## Supplementary material for "Transcriptional and genetic sex differences for schizophrenia across the dorsolateral prefrontal cortex, hippocampus, and caudate nucleus": Data S2: differential_expression_analysis_4features_sex.txt (part 130 of 297)

Feature	gencodeID	ensemblID	Symbol	logFC	AveExpr	t	P.Value	adj.P.Val	Type	Tissue
e361961	ENSG00000170271.10	ENSG00000170271	FAXDC2	-0.152794899672011	-0.044510206178521	-2.28826742107351	0.0227115672225558	0.186516219005314	Exon	DLPFC
e404803	ENSG00000014123.9	ENSG00000014123	UFL1	-0.0851679107068879	0.544817775184083	-2.28825899553137	0.0227120630847842	0.186516219005314	Exon	DLPFC
e566914	ENSG00000067057.16	ENSG00000067057	PFKP	0.0823332734256409	2.28586359030485	2.28823502021001	0.0227134741384111	0.186516219005314	Exon	DLPFC
e457641	ENSG00000239521.7	ENSG00000239521	GATS	-0.0838654854865404	0.865623216327965	-2.28822785133996	0.0227138960729548	0.186516219005314	Exon	DLPFC
e358669	ENSG00000169247.11	ENSG00000169247	SH3TC2	-0.264862811362824	-0.705035358339281	-2.28821583168183	0.022714603523217	0.186516219005314	Exon	DLPFC
e832054	ENSG00000157734.13	ENSG00000157734	SNX22	-0.185994904509627	-0.0596443064223446	-2.28821298701115	0.0227147709570007	0.186516219005314	Exon	DLPFC
e585407	ENSG00000107731.12	ENSG00000107731	UNC5B	-0.169092967870371	-1.33916131761086	-2.28820578538768	0.0227151948404299	0.186516219005314	Exon	DLPFC
e1159696	ENSG00000147162.13	ENSG00000147162	OGT	0.05079397969739	2.0701445638483	2.28818989923659	0.0227161299145835	0.186516219005314	Exon	DLPFC
e534583	ENSG00000273036.2	ENSG00000273036	FAM95C	-0.176261331078298	0.530846909848512	-2.28818273403133	0.022716551676458	0.186516219005314	Exon	DLPFC
e40946	ENSG00000162599.15	ENSG00000162599	NFIA	-0.089317742639784	0.415999899472896	-2.2881715470118	0.0227172101860264	0.186516219005314	Exon	DLPFC
e834785	ENSG00000033800.13	ENSG00000033800	PIAS1	-0.0618024288575985	0.456906600042108	-2.28816511736258	0.0227175886666265	0.186516219005314	Exon	DLPFC
e175806	ENSG00000196950.13	ENSG00000196950	SLC39A10	0.0968172816782363	2.96511705892715	2.28816456855866	0.0227176209721644	0.186516219005314	Exon	DLPFC
e1107107	ENSG00000205927.4	ENSG00000205927	OLIG2	-0.162042725594577	2.9636980933375	-2.28816113333325	0.0227178231888397	0.186516219005314	Exon	DLPFC
e175901	ENSG00000118997.13	ENSG00000118997	DNAH7	0.120864114569535	-1.02774980595433	2.28815495955211	0.0227181866162449	0.186516219005314	Exon	DLPFC
e414680	ENSG00000135541.20	ENSG00000135541	AHI1	0.0915600741271383	1.10408436686308	2.28813875638533	0.0227191404602038	0.186519553120964	Exon	DLPFC
e373811	ENSG00000124783.12	ENSG00000124783	SSR1	-0.06837152104989	0.750808607204454	-2.28810454432912	0.0227211545617455	0.186522979891106	Exon	DLPFC
e87757	ENSG00000047410.13	ENSG00000047410	TPR	-0.0472890586663542	1.47742228577273	-2.28809698996428	0.0227215993165494	0.186522979891106	Exon	DLPFC
e670435	ENSG00000019144.17	ENSG00000019144	PHLDB1	-0.198703079620799	0.957781660267214	-2.28809642396568	0.0227216326393915	0.186522979891106	Exon	DLPFC
e892714	ENSG00000150394.13	ENSG00000150394	CDH8	0.0938166505344312	1.7382651896965	2.28809444995181	0.0227217488586565	0.186522979891106	Exon	DLPFC
e91685	ENSG00000159346.12	ENSG00000159346	ADIPOR1	-0.0515744773660671	1.65188945559852	-2.28808101721511	0.0227225397193525	0.18652366793308	Exon	DLPFC
e463168	ENSG00000105856.13	ENSG00000105856	HBP1	-0.0857568624145927	0.646454751347106	-2.28807441942048	0.0227229281773958	0.18652366793308	Exon	DLPFC
e718973	ENSG00000111530.12	ENSG00000111530	CAND1	0.0663162401896111	5.55592601475516	2.28802228381856	0.0227259979665996	0.186544369858366	Exon	DLPFC
e1123791	ENSG00000099998.17	ENSG00000099998	GGT5	-0.206353675169089	-2.58613291622108	-2.28800985147412	0.0227267300471978	0.186545130820208	Exon	DLPFC
e1071158	ENSG00000125505.16	ENSG00000125505	MBOAT7	0.0972658986688232	1.08371754064571	2.28800210345408	0.0227271863010107	0.186545130820208	Exon	DLPFC
e133424	ENSG00000135636.13	ENSG00000135636	DYSF	-0.194371402318126	-1.60673448815971	-2.28795260647867	0.0227301011934811	0.186564559366837	Exon	DLPFC
e1156663	ENSG00000102316.16	ENSG00000102316	MAGED2	0.0576980552212958	1.74108254402365	2.28794002497458	0.0227308421742186	0.186566144332665	Exon	DLPFC
e809761	ENSG00000274640.1	ENSG00000274640	SNORD109A	0.0924348839419999	-0.770661463345332	2.28792740354313	0.0227315855276338	0.186566741960525	Exon	DLPFC
e145399	ENSG00000071054.16	ENSG00000071054	MAP4K4	-0.136385285003634	0.408067663006823	-2.28791302281764	0.0227324325225064	0.186566741960525	Exon	DLPFC
e251046	ENSG00000114054.13	ENSG00000114054	PCCB	-0.0773257964536481	1.46497600839406	-2.28791088186842	0.0227325586223257	0.186566741960525	Exon	DLPFC
e696271	ENSG00000139131.12	ENSG00000139131	YARS2	0.0649260498950309	-0.032170350752774	2.2878974972706	0.0227333469759064	0.186568715501832	Exon	DLPFC
e65072	ENSG00000117360.12	ENSG00000117360	PRPF3	-0.122895205287869	-1.88436153971119	-2.28785616443506	0.0227357816328878	0.186584199554653	Exon	DLPFC
e701229	ENSG00000167535.7	ENSG00000167535	CACNB3	0.143204485876045	-0.203135157546911	2.28783825310565	0.022736836747138	0.186585642726752	Exon	DLPFC
e295644	ENSG00000138670.17	ENSG00000138670	RASGEF1B	-0.108666349339486	1.13091805381154	-2.28783457612861	0.0227370533544848	0.186585642726752	Exon	DLPFC
e591692	ENSG00000107798.17	ENSG00000107798	LIPA	-0.147333152122012	3.6546108411259	-2.28781432491063	0.0227382463674443	0.186588070861848	Exon	DLPFC
e510806	ENSG00000155096.13	ENSG00000155096	AZIN1	0.0765269503169153	2.21884716457539	2.28780737046033	0.0227386560714185	0.186588070861848	Exon	DLPFC
e698858	ENSG00000111371.15	ENSG00000111371	SLC38A1	0.0616021405193621	2.80115717335175	2.28780165029001	0.0227389930657155	0.186588070861848	Exon	DLPFC
e378260	ENSG00000124635.8	ENSG00000124635	HIST1H2BJ	-0.11967551995676	-0.457785172892738	-2.28768789148062	0.0227456958815202	0.186631627905031	Exon	DLPFC
e511210	ENSG00000176406.21	ENSG00000176406	RIMS2	0.0947165748665613	4.31373528847648	2.28768559546648	0.0227458311833837	0.186631627905031	Exon	DLPFC
e479319	ENSG00000055609.17	ENSG00000055609	KMT2C	-0.0766779709395437	-0.0339146613679689	-2.28767111861413	0.0227466843062786	0.186631627905031	Exon	DLPFC
e553106	ENSG00000136859.9	ENSG00000136859	ANGPTL2	-0.199541083615257	-1.58421635560844	-2.2876583974215	0.0227474339909527	0.186631627905031	Exon	DLPFC
e370896	ENSG00000161011.19	ENSG00000161011	SQSTM1	0.0906254013350383	-0.336915565632664	2.28764894984105	0.0227479907692329	0.186631627905031	Exon	DLPFC
e292586	ENSG00000156140.9	ENSG00000156140	ADAMTS3	0.16600219250512	-1.87286909555721	2.28764706382956	0.0227481019197746	0.186631627905031	Exon	DLPFC
e930932	ENSG00000227078.1	ENSG00000227078		0.20793512033009	-2.64346714338562	2.28764645624129	0.0227481377275926	0.186631627905031	Exon	DLPFC
e645460	ENSG00000172638.12	ENSG00000172638	EFEMP2	-0.153990438919894	-2.4285862597053	-2.28761579507324	0.0227499447873697	0.186637856821398	Exon	DLPFC
e51937	ENSG00000207750.1	ENSG00000207750	MIR553	-0.18353654306316	-3.06189306480275	-2.28761167203347	0.0227501877941673	0.186637856821398	Exon	DLPFC
e462954	ENSG00000008282.8	ENSG00000008282	SYPL1	-0.142612477906674	-0.503067079697181	-2.28760567564223	0.0227505412179963	0.186637856821398	Exon	DLPFC
e794909	ENSG00000009830.11	ENSG00000009830	POMT2	-0.0950650472296114	-0.666672725348445	-2.28756435791342	0.0227529765912549	0.18665202291552	Exon	DLPFC
e340002	ENSG00000081189.14	ENSG00000081189	MEF2C	0.118358502894593	3.40693985472428	2.28755778094976	0.0227533642754038	0.18665202291552	Exon	DLPFC
e892794	ENSG00000150394.13	ENSG00000150394	CDH8	0.100788432257494	0.752123098134468	2.28754762999082	0.0227539626427496	0.186652435028063	Exon	DLPFC
e280411	ENSG00000071127.16	ENSG00000071127	WDR1	-0.137737397634846	-1.58380435119067	-2.28753716411094	0.0227545795880781	0.186652999513643	Exon	DLPFC
e537014	ENSG00000119139.17	ENSG00000119139	TJP2	-0.177909619444397	0.362503955947222	-2.28752783313136	0.0227551296453246	0.186653015310589	Exon	DLPFC
e1012227	ENSG00000167654.17	ENSG00000167654	ATCAY	0.101860707691029	2.2331649506	2.28750632611674	0.0227563975188104	0.18665891898086	Exon	DLPFC
e476335	ENSG00000055130.15	ENSG00000055130	CUL1	0.0826614330159504	-0.15602657811134	2.28748614613653	0.0227575872175128	0.186661109069546	Exon	DLPFC
e351139	ENSG00000152700.13	ENSG00000152700	SAR1B	-0.074340008086652	0.974911112562948	-2.28748320131111	0.0227577608324778	0.186661109069546	Exon	DLPFC
e570659	ENSG00000185267.9	ENSG00000185267	CDNF	-0.224538390998216	-2.78018854117933	-2.28744796572951	0.0227598382691256	0.186673652064942	Exon	DLPFC
e1138290	ENSG00000186732.13	ENSG00000186732	MPPED1	0.126289511323389	3.95648593306572	2.28741213366979	0.0227619510429198	0.186686484280481	Exon	DLPFC
e698540	ENSG00000184613.10	ENSG00000184613	NELL2	0.135371686610721	2.95015968019453	2.28738368003348	0.0227636288829764	0.186695748771783	Exon	DLPFC
e780727	ENSG00000100490.9	ENSG00000100490	CDKL1	0.108224884847928	-0.42384040493507	2.28736618152758	0.0227646607798718	0.18669880882367	Exon	DLPFC
e980680	ENSG00000141564.13	ENSG00000141564	RPTOR	-0.112997240684225	-1.23453010461433	-2.28735875864248	0.0227650985239789	0.18669880882367	Exon	DLPFC
e522915	ENSG00000071894.15	ENSG00000071894	CPSF1	0.129282165439862	-1.75126671450044	2.28733928034526	0.0227662472375775	0.186703733035265	Exon	DLPFC
e368739	ENSG00000146094.13	ENSG00000146094	DOK3	0.173448735893925	-2.38140341002774	2.28731892310162	0.0227674478402363	0.186709082536468	Exon	DLPFC
e249910	ENSG00000081307.12	ENSG00000081307	UBA5	0.165462536239248	-2.7729862411173	2.28728994303191	0.0227691570838597	0.186717544422121	Exon	DLPFC
e654249	ENSG00000021300.13	ENSG00000021300	PLEKHB1	-0.13017533093883	2.58832277796126	-2.28725926467757	0.0227709666142584	0.186717544422121	Exon	DLPFC
e149873	ENSG00000115084.12	ENSG00000115084	SLC35F5	-0.069778368455749	1.60324571240583	-2.28725736590931	0.0227710786152265	0.186717544422121	Exon	DLPFC
e590688	ENSG00000062650.17	ENSG00000062650	WAPL	-0.0524582499460966	1.9676844485276	-2.2872505116879	0.0227714829231372	0.186717544422121	Exon	DLPFC
e406854	ENSG00000183137.14	ENSG00000183137	CEP57L1	0.076199033723781	-0.524604349026928	2.28723846635981	0.0227721934524829	0.186717544422121	Exon	DLPFC
e623040	ENSG00000110786.17	ENSG00000110786	PTPN5	0.149317030804392	0.240937043592028	2.2872383891132	0.022772198009165	0.186717544422121	Exon	DLPFC
e646176	ENSG00000174871.10	ENSG00000174871	CNIH2	0.115645028694409	2.49214654085939	2.28723545397021	0.022772371150227	0.186717544422121	Exon	DLPFC
e602625	ENSG00000165868.13	ENSG00000165868	HSPA12A	0.113399112679741	0.186998222429125	2.28722706087292	0.0227728662567308	0.186717544422121	Exon	DLPFC
e253955	ENSG00000120756.12	ENSG00000120756	PLS1	0.17096886309017	-2.71346458712718	2.28720372715672	0.0227742427555941	0.186722710286602	Exon	DLPFC
e242855	ENSG00000145087.12	ENSG00000145087	STXBP5L	0.0760974118159762	2.4675820746605	2.28719779052835	0.0227745929798128	0.186722710286602	Exon	DLPFC
e208437	ENSG00000077092.18	ENSG00000077092	RARB	0.136252619847591	-0.910618416673146	2.28716906741083	0.0227762875318023	0.186729127950985	Exon	DLPFC
e251896	ENSG00000114098.17	ENSG00000114098	ARMC8	0.0615293795208112	2.10280707543177	2.28716593305696	0.0227764724531229	0.186729127950985	Exon	DLPFC
e965378	ENSG00000159640.15	ENSG00000159640	ACE	0.185063835299661	-2.98195224283418	2.28715164442699	0.0227773154735513	0.186731543658582	Exon	DLPFC
e870599	ENSG00000103489.11	ENSG00000103489	XYLT1	0.15576819502984	-2.38280143750989	2.28708521115319	0.0227812353536381	0.186752597233795	Exon	DLPFC
e1043810	ENSG00000105290.11	ENSG00000105290	APLP1	-0.0933463933761899	2.82886120256748	-2.28707339172446	0.0227819328179942	0.186752597233795	Exon	DLPFC
e829473	ENSG00000157483.8	ENSG00000157483	MYO1E	-0.1812061487881	-0.876176310337869	-2.28707059394477	0.0227820979176692	0.186752597233795	Exon	DLPFC
e465870	ENSG00000198898.12	ENSG00000198898	CAPZA2	0.0755770033542974	2.31970404379649	2.28706655015483	0.0227823365474548	0.186752597233795	Exon	DLPFC
e29983	ENSG00000186409.14	ENSG00000186409	CCDC30	0.0701881312265531	0.985013352666939	2.28704808060092	0.0227834264897806	0.186752597233795	Exon	DLPFC
e495944	ENSG00000029534.19	ENSG00000029534	ANK1	0.163797445848684	-1.40332977007192	2.28704323419353	0.0227837124979729	0.186752597233795	Exon	DLPFC
e313415	ENSG00000120251.18	ENSG00000120251	GRIA2	0.0840432315258149	4.98671842088544	2.28704306414064	0.0227837225336121	0.186752597233795	Exon	DLPFC
e311572	ENSG00000109686.17	ENSG00000109686	SH3D19	-0.193438551268022	-2.47348435078898	-2.28697297684893	0.0227878590502477	0.186779139015031	Exon	DLPFC
e1044083	ENSG00000239382.10	ENSG00000239382	ALKBH6	0.120976192883015	-1.4986536736614	2.28696049557154	0.0227885957576831	0.186779139015031	Exon	DLPFC
e571802	ENSG00000240291.1	ENSG00000240291		0.17051445401713	-2.81114484152439	2.2869603199643	0.0227886061230493	0.186779139015031	Exon	DLPFC
e787747	ENSG00000257365.7	ENSG00000257365	FNTB	-0.130878008578207	-1.19617967220787	-2.28694322023426	0.0227896154688041	0.18677997628145	Exon	DLPFC
e198323	ENSG00000168385.17	ENSG00000168385	SEPT2	-0.0954368206696315	2.83294814711343	-2.28693138671737	0.0227903139886361	0.18677997628145	Exon	DLPFC
e780731	ENSG00000100490.9	ENSG00000100490	CDKL1	0.111977239230825	-0.492234510948576	2.28693071246804	0.0227903537894148	0.18677997628145	Exon	DLPFC
e134392	ENSG00000135632.11	ENSG00000135632	SMYD5	0.0992241831972953	-0.906172801013793	2.28689887311457	0.0227922333279756	0.186790884605478	Exon	DLPFC
e496276	ENSG00000070718.11	ENSG00000070718	AP3M2	0.101460226942423	-0.383934644477082	2.28683707090218	0.0227958820180534	0.186814322218332	Exon	DLPFC
e1090332	ENSG00000101347.8	ENSG00000101347	SAMHD1	-0.134421860390634	-0.0149277127866104	-2.28681707253692	0.0227970627942544	0.186814322218332	Exon	DLPFC
e950564	ENSG00000087152.15	ENSG00000087152	ATXN7L3	0.0810060572488362	1.98343731527782	2.28681529291828	0.0227971678719959	0.186814322218332	Exon	DLPFC
e26255	ENSG00000116885.18	ENSG00000116885	OSCP1	0.106505032704377	-1.34450463035914	2.28681326506384	0.0227972876073569	0.186814322218332	Exon	DLPFC
e70809	ENSG00000143537.13	ENSG00000143537	ADAM15	-0.103714743534034	-0.176562041359025	-2.28678913118173	0.0227987126428304	0.186821504028599	Exon	DLPFC
e210580	ENSG00000153558.13	ENSG00000153558	FBXL2	0.106867273699926	0.709244581887403	2.2867587215575	0.0228005083532697	0.186823623569545	Exon	DLPFC
e305975	ENSG00000145390.11	ENSG00000145390	USP53	-0.082664541285811	2.22515032484215	-2.286739150748	0.0228016640890781	0.186823623569545	Exon	DLPFC
e574432	ENSG00000095739.10	ENSG00000095739	BAMBI	-0.131400533422488	0.953338179503919	-2.28673283971517	0.0228020367921047	0.186823623569545	Exon	DLPFC
e227538	ENSG00000010327.10	ENSG00000010327	STAB1	-0.246237059402281	-3.01868869382328	-2.28673036330719	0.0228021830397854	0.186823623569545	Exon	DLPFC
e480562	ENSG00000009335.17	ENSG00000009335	UBE3C	0.0634380513970244	0.754695716912811	2.28672839965368	0.022802299006627	0.186823623569545	Exon	DLPFC
e1142405	ENSG00000100288.19	ENSG00000100288	CHKB	0.169082849429468	-2.23492878697163	2.28672550295099	0.0228024700771871	0.186823623569545	Exon	DLPFC
e251177	ENSG00000114054.13	ENSG00000114054	PCCB	-0.0773025992028736	1.46551378525601	-2.28671234429486	0.0228032472019935	0.186823623569545	Exon	DLPFC
e255606	ENSG00000082996.19	ENSG00000082996	RNF13	-0.0998891636145842	2.17610616010155	-2.28670337415127	0.0228037769745878	0.186823623569545	Exon	DLPFC
e99109	ENSG00000162819.11	ENSG00000162819	BROX	-0.0774327456304141	0.339513290253875	-2.28670113883942	0.0228039089927587	0.186823623569545	Exon	DLPFC
e664075	ENSG00000152578.12	ENSG00000152578	GRIA4	0.0858436659673921	1.89946799157126	2.28668862556463	0.02280464804274	0.186825183549104	Exon	DLPFC
e913685	ENSG00000132359.14	ENSG00000132359	RAP1GAP2	0.139058690596221	0.749076914814783	2.28665417455544	0.0228066828712876	0.186837358756419	Exon	DLPFC
e254757	ENSG00000188313.12	ENSG00000188313	PLSCR1	-0.177971477528414	-1.35629450222782	-2.2865990263275	0.0228099404986248	0.186859550573391	Exon	DLPFC
e353136	ENSG00000132563.15	ENSG00000132563	REEP2	0.121024157402015	1.30105430381332	2.28658600603378	0.022810709671692	0.186861356339161	Exon	DLPFC
e45735	ENSG00000077254.14	ENSG00000077254	USP33	0.0741203054975133	1.3568881763029	2.28655992887903	0.0228122502460886	0.186869481051228	Exon	DLPFC
e50891	ENSG00000172339.9	ENSG00000172339	ALG14	-0.107200387428571	-1.7912935853477	-2.28649387073016	0.0228161532058958	0.186896956690743	Exon	DLPFC
e673719	ENSG00000023171.15	ENSG00000023171	GRAMD1B	0.0975194238571518	1.15988949482738	2.28647047281468	0.0228175357810218	0.18690176274532	Exon	DLPFC
e817445	ENSG00000247556.6	ENSG00000247556	OIP5-AS1	0.0909884076611099	2.10427709540827	2.28644678820981	0.0228189353709752	0.18690176274532	Exon	DLPFC
e817449	ENSG00000247556.6	ENSG00000247556	OIP5-AS1	0.0909884076611099	2.10427709540827	2.28644678820981	0.0228189353709752	0.18690176274532	Exon	DLPFC
e817458	ENSG00000247556.6	ENSG00000247556	OIP5-AS1	0.0909884076611099	2.10427709540827	2.28644678820981	0.0228189353709752	0.18690176274532	Exon	DLPFC
e584634	ENSG00000099282.9	ENSG00000099282	TSPAN15	-0.25741396003051	-1.98791432916552	-2.28640858012455	0.0228211933521355	0.186912110303133	Exon	DLPFC
e682240	ENSG00000110799.13	ENSG00000110799	VWF	-0.174858243083553	-0.713320924875326	-2.2864068348961	0.0228212964944626	0.186912110303133	Exon	DLPFC
e964614	ENSG00000108510.9	ENSG00000108510	MED13	-0.0626085797824925	1.30982182305612	-2.28638995421619	0.0228222941571177	0.186915274882311	Exon	DLPFC
e163396	ENSG00000136531.14	ENSG00000136531	SCN2A	0.142726230756817	3.00519980087048	2.28637538611553	0.0228231551749462	0.186915274882311	Exon	DLPFC
e218837	ENSG00000164050.12	ENSG00000164050	PLXNB1	-0.158058993262796	-0.711093209332332	-2.28637102296791	0.0228234130553884	0.186915274882311	Exon	DLPFC
e1075718	ENSG00000197128.11	ENSG00000197128	ZNF772	0.0464572902767849	2.16271085288823	2.28636314835474	0.0228238784847012	0.186915274882311	Exon	DLPFC
e933126	ENSG00000109084.13	ENSG00000109084	TMEM97	0.0767231823718436	2.04887948672934	2.2863517121539	0.0228245544365359	0.186916315330091	Exon	DLPFC
e444034	ENSG00000185274.11	ENSG00000185274	WBSCR17	0.119631407013554	2.05437236830583	2.28633761899606	0.0228253874553663	0.186918641960082	Exon	DLPFC
e640804	ENSG00000173486.12	ENSG00000173486	FKBP2	0.0798753553143922	0.644447058070224	2.28629788876004	0.0228277359742403	0.186933378712104	Exon	DLPFC
e799771	ENSG00000165943.4	ENSG00000165943	MOAP1	0.141080101525223	0.765662632635333	2.28628679483285	0.022828391791974	0.186934253777895	Exon	DLPFC
e815867	ENSG00000137843.11	ENSG00000137843	PAK6	0.133899722126957	0.168790969315287	2.28626865940841	0.0228294639033621	0.186938537612569	Exon	DLPFC
e715729	ENSG00000175203.15	ENSG00000175203	DCTN2	0.0673938006850482	2.28681031137281	2.28620803413366	0.022833048204957	0.186962470892272	Exon	DLPFC
e255270	ENSG00000047457.13	ENSG00000047457	CP	-0.402905456626451	-2.66636686548352	-2.28620065035899	0.0228334847837399	0.186962470892272	Exon	DLPFC
e436153	ENSG00000011426.10	ENSG00000011426	ANLN	-0.241010129206685	0.420418514247884	-2.28616726548713	0.0228354588144507	0.186974138552253	Exon	DLPFC
e350413	ENSG00000155329.11	ENSG00000155329	ZCCHC10	0.0614337321935986	2.05880033737754	2.28612688744284	0.0228378465468832	0.186989192912333	Exon	DLPFC
e611777	ENSG00000250644.3	ENSG00000250644		-0.0622896291934629	1.82942483060038	-2.28610554417486	0.0228391087567619	0.186995031341038	Exon	DLPFC
e889987	ENSG00000102931.7	ENSG00000102931	ARL2BP	0.0475152522046295	3.76799782191312	2.28608213510671	0.0228404932050472	0.187000393276075	Exon	DLPFC
e695538	ENSG00000170456.15	ENSG00000170456	DENND5B	0.0712626974917465	1.43966580309737	2.28607590030143	0.0228408619533657	0.187000393276075	Exon	DLPFC
e473176	ENSG00000064393.15	ENSG00000064393	HIPK2	-0.155765487931687	0.895652534970807	-2.28606642065292	0.0228414226230804	0.187000487573859	Exon	DLPFC
e1095870	ENSG00000124126.13	ENSG00000124126	PREX1	-0.145471863246262	0.862735707383999	-2.28605706190086	0.0228419761542058	0.187000523425582	Exon	DLPFC
e993441	ENSG00000134504.12	ENSG00000134504	KCTD1	0.0966521021268751	0.513830423205133	2.28602268974265	0.0228440092243351	0.187012671533944	Exon	DLPFC
e13296	ENSG00000127481.14	ENSG00000127481	UBR4	-0.0637691762369349	0.898567383848212	-2.28599789176933	0.0228454760914484	0.187019254639007	Exon	DLPFC
e228836	ENSG00000163933.9	ENSG00000163933	RFT1	-0.0611657985257283	1.7383714807035	-2.28598029546422	0.0228465170102766	0.187019254639007	Exon	DLPFC
e54633	ENSG00000116337.15	ENSG00000116337	AMPD2	0.0888022732186281	-0.36719097461613	2.28597893729838	0.0228465973550224	0.187019254639007	Exon	DLPFC
e948679	ENSG00000266967.6	ENSG00000266967	AARSD1	0.0827361020029382	0.359971400086134	2.28597195865706	0.0228470101930034	0.187019254639007	Exon	DLPFC
e259106	ENSG00000213186.7	ENSG00000213186	TRIM59	-0.288827931558975	-2.4942128297908	-2.28594703351771	0.0228484847515247	0.187019926310774	Exon	DLPFC
e1021549	ENSG00000105401.7	ENSG00000105401	CDC37	0.0709445069524206	1.84546029647999	2.28594581513842	0.0228485568323501	0.187019926310774	Exon	DLPFC
e176427	ENSG00000065413.17	ENSG00000065413	ANKRD44	-0.144440747078343	-1.0822823932954	-2.2859389292974	0.0228489642109483	0.187019926310774	Exon	DLPFC
e323744	ENSG00000113100.9	ENSG00000113100	CDH9	0.16185814621947	-0.0784590182539977	2.28593343812741	0.0228492890828702	0.187019926310774	Exon	DLPFC
e159338	ENSG00000283228.1	ENSG00000283228		0.0829185810818311	2.13286291295004	2.28592090492195	0.022850030595052	0.187021500262244	Exon	DLPFC
e329191	ENSG00000164171.10	ENSG00000164171	ITGA2	-0.294890535478007	-2.60953058590067	-2.28589950638706	0.022851296662419	0.187025268930412	Exon	DLPFC
e754752	ENSG00000102804.14	ENSG00000102804	TSC22D1	0.0904068719011613	3.80385761772404	2.28589103121621	0.0228517981219517	0.187025268930412	Exon	DLPFC
e312036	ENSG00000109654.14	ENSG00000109654	TRIM2	-0.078173457166358	3.32073820915343	-2.28587965876539	0.0228524710230436	0.187025268930412	Exon	DLPFC
e11460	ENSG00000065526.10	ENSG00000065526	SPEN	-0.108547648652121	-1.15227433443662	-2.28587599272203	0.0228526879443142	0.187025268930412	Exon	DLPFC
e473662	ENSG00000157800.17	ENSG00000157800	SLC37A3	0.0900238687426687	-0.717388810936198	2.28584286821444	0.0228546480162932	0.187036814957853	Exon	DLPFC
e110906	ENSG00000119185.12	ENSG00000119185	ITGB1BP1	0.073024260006796	1.28901685583343	2.28582248946847	0.0228558539579277	0.187042188961507	Exon	DLPFC
e175916	ENSG00000118997.13	ENSG00000118997	DNAH7	0.141489921161165	-1.45923113795809	2.28581286147534	0.0228564237275931	0.187042356682264	Exon	DLPFC
e926398	ENSG00000011295.15	ENSG00000011295	TTC19	0.0649491225433848	0.899395173179116	2.285765513954	0.0228592258606134	0.187056095332974	Exon	DLPFC
e617812	ENSG00000175352.10	ENSG00000175352	NRIP3	0.127311591339706	0.608289382075676	2.28575565311611	0.0228598094849308	0.187056095332974	Exon	DLPFC
e930879	ENSG00000128482.15	ENSG00000128482	RNF112	0.101587687235743	0.416920223005413	2.28572707558605	0.022861500950277	0.187056095332974	Exon	DLPFC
e817460	ENSG00000247556.6	ENSG00000247556	OIP5-AS1	0.0909556184350869	2.1042620442703	2.28572158374361	0.0228618260175095	0.187056095332974	Exon	DLPFC
e817464	ENSG00000247556.6	ENSG00000247556	OIP5-AS1	0.0909556184350869	2.1042620442703	2.28572158374361	0.0228618260175095	0.187056095332974	Exon	DLPFC
e817468	ENSG00000247556.6	ENSG00000247556	OIP5-AS1	0.0909556184350869	2.1042620442703	2.28572158374361	0.0228618260175095	0.187056095332974	Exon	DLPFC
e144060	ENSG00000135951.14	ENSG00000135951	TSGA10	-0.085943707187527	-0.071899848244987	-2.28571834224809	0.0228620178865191	0.187056095332974	Exon	DLPFC
e762198	ENSG00000088387.18	ENSG00000088387	DOCK9	-0.0763515367939723	0.887301765380228	-2.28571024635411	0.0228624971008333	0.187056095332974	Exon	DLPFC
e322979	ENSG00000183654.8	ENSG00000183654	MARCH11	0.177553625758147	-2.31788978445163	2.28566936748526	0.0228649169475753	0.187071399257347	Exon	DLPFC
e529537	ENSG00000107105.14	ENSG00000107105	ELAVL2	0.128660773089283	2.46962122627521	2.28565651928745	0.0228656775497412	0.18707229713246	Exon	DLPFC
e819665	ENSG00000092531.9	ENSG00000092531	SNAP23	-0.122229790765342	-0.475515170352694	-2.28563237849352	0.022867106723504	0.18707229713246	Exon	DLPFC
e163257	ENSG00000153253.15	ENSG00000153253	SCN3A	0.0954767456783048	1.1306136290475	2.2856320891722	0.0228671238522632	0.18707229713246	Exon	DLPFC
e694977	ENSG00000110888.17	ENSG00000110888	CAPRIN2	0.067400643879792	1.4170721817053	2.28563039518728	0.0228672241418824	0.18707229713246	Exon	DLPFC
e469117	ENSG00000128591.15	ENSG00000128591	FLNC	-0.249419885762233	-3.23086709179125	-2.28561890899528	0.0228679041732989	0.187073366081698	Exon	DLPFC
e1124092	ENSG00000100031.18	ENSG00000100031	GGT1	-0.178869802580838	-3.08107574218304	-2.28557959564442	0.0228702318244028	0.187075903562213	Exon	DLPFC
e168510	ENSG00000115966.16	ENSG00000115966	ATF2	0.0567496679696102	1.52126368483477	2.28556921906779	0.0228708462315938	0.187075903562213	Exon	DLPFC
e42875	ENSG00000213625.8	ENSG00000213625	LEPROT	-0.101271688364608	-0.0822948651431572	-2.28556917523912	0.0228708488267626	0.187075903562213	Exon	DLPFC
e218457	ENSG00000047849.21	ENSG00000047849	MAP4	-0.0950403550027934	2.43101579729955	-2.28554554318038	0.0228722481578187	0.187075903562213	Exon	DLPFC
e521948	ENSG00000178814.16	ENSG00000178814	OPLAH	-0.187343116735663	-2.95193306068683	-2.28553690413898	0.0228727597221999	0.187075903562213	Exon	DLPFC
e815484	ENSG00000166073.9	ENSG00000166073	GPR176	0.100502685217168	3.67342464268431	2.28550980397968	0.0228743645340225	0.187075903562213	Exon	DLPFC
e418633	ENSG00000131018.22	ENSG00000131018	SYNE1	0.0758712946944502	2.50363121099644	2.28549774459372	0.0228750786959135	0.187075903562213	Exon	DLPFC
e767416	ENSG00000165792.17	ENSG00000165792	METTL17	-0.113095875709874	-1.82447644872545	-2.28549052464806	0.0228755062734312	0.187075903562213	Exon	DLPFC
e601757	ENSG00000165813.17	ENSG00000165813	CCDC186	0.0718208397004554	1.05146128231855	2.28548553136958	0.022875801987993	0.187075903562213	Exon	DLPFC
e845797	ENSG00000103942.12	ENSG00000103942	HOMER2	0.080412260635666	0.435210210551191	2.28548079061055	0.0228760827508012	0.187075903562213	Exon	DLPFC
e547454	ENSG00000198121.13	ENSG00000198121	LPAR1	-0.198351698199266	4.03919921369089	-2.28547621970001	0.0228763534574885	0.187075903562213	Exon	DLPFC
e918324	ENSG00000215067.9	ENSG00000215067	ALOX12-AS1	-0.0962771431341493	-0.836630376707393	-2.2854722687016	0.0228765874528767	0.187075903562213	Exon	DLPFC
e705498	ENSG00000196876.14	ENSG00000196876	SCN8A	0.134485917475327	3.03547252077657	2.28546797829839	0.0228768415516645	0.187075903562213	Exon	DLPFC
e359261	ENSG00000183111.11	ENSG00000183111	ARHGEF37	-0.164844530827948	-0.17141427459758	-2.2854639963065	0.0228770773870201	0.187075903562213	Exon	DLPFC
e695983	ENSG00000087470.17	ENSG00000087470	DNM1L	0.0871453979395053	1.86239730660142	2.28545940089575	0.0228773495550338	0.187075903562213	Exon	DLPFC
e817441	ENSG00000247556.6	ENSG00000247556	OIP5-AS1	0.0909515978980471	2.10428891497308	2.2854563572733	0.022877529818316	0.187075903562213	Exon	DLPFC
e826027	ENSG00000186417.13	ENSG00000186417	GLDN	-0.261198475518129	-2.40683284435469	-2.28545147946759	0.0228778187165439	0.187075903562213	Exon	DLPFC
e913147	ENSG00000141258.12	ENSG00000141258	SGSM2	0.11058083856781	-1.1961455075031	2.28544574175284	0.0228781585487537	0.187075903562213	Exon	DLPFC
e641661	ENSG00000068831.18	ENSG00000068831	RASGRP2	0.148527973033019	-1.81074889959183	2.28543740289149	0.0228786524490006	0.187075903562213	Exon	DLPFC
e262494	ENSG00000260743.1	ENSG00000260743		0.107104424308714	-0.825661475074369	2.28536635461514	0.0228828609261214	0.187105822881632	Exon	DLPFC
e1120628	ENSG00000226287.8	ENSG00000226287	TMEM191A	0.142204263526197	-1.20402752052217	2.2853387342424	0.0228844971749493	0.187113568186899	Exon	DLPFC
e91792	ENSG00000143847.15	ENSG00000143847	PPFIA4	0.128878999451175	0.268621143354519	2.28533181422384	0.0228849071373345	0.187113568186899	Exon	DLPFC
e891569	ENSG00000102996.4	ENSG00000102996	MMP15	0.0860224316886097	0.241216614375699	2.28531533595135	0.0228858833847726	0.187114621929273	Exon	DLPFC
e961834	ENSG00000005379.15	ENSG00000005379	TSPOAP1	0.105912246561385	0.383811346182145	2.28530402167354	0.0228865537148321	0.187114621929273	Exon	DLPFC
e479014	ENSG00000106615.9	ENSG00000106615	RHEB	0.0610908680093289	2.23223851617613	2.285301814628	0.0228866844762989	0.187114621929273	Exon	DLPFC
e29353	ENSG00000066136.20	ENSG00000066136	NFYC	0.165006582520572	-3.09126792729995	2.28524770763029	0.0228898903731207	0.187136339412208	Exon	DLPFC
e423475	ENSG00000130396.20	ENSG00000130396	MLLT4	-0.0514730559551069	1.7120181439671	-2.28522354344548	0.0228913222531662	0.187143552723254	Exon	DLPFC
e963188	ENSG00000141367.11	ENSG00000141367	CLTC	0.0857781015831855	3.04511444543365	2.28520066919126	0.0228926777686996	0.187150141399726	Exon	DLPFC
e170010	ENSG00000237298.9	ENSG00000237298	TTN-AS1	0.128930507417365	-2.0218290926782	2.28513935899856	0.0228963113218677	0.187174508854821	Exon	DLPFC
e258800	ENSG00000068885.14	ENSG00000068885	IFT80	0.099906835908372	-0.545487863237344	2.28513182628972	0.022896757783125	0.187174508854821	Exon	DLPFC
e302573	ENSG00000138780.14	ENSG00000138780	GSTCD	-0.0686754902410704	0.0622423195842444	-2.28510492114246	0.0228983525046548	0.187180549748678	Exon	DLPFC
e553475	ENSG00000148356.13	ENSG00000148356	LRSAM1	0.0777591002857383	-0.489393584332149	2.28509942658089	0.0228986781901494	0.187180549748678	Exon	DLPFC
e1158974	ENSG00000184634.15	ENSG00000184634	MED12	-0.128719718279717	-1.33406724681223	-2.28508166073235	0.0228997312734669	0.187180549748678	Exon	DLPFC
e1070863	ENSG00000105618.13	ENSG00000105618	PRPF31	-0.0651947877499584	-0.029795050037306	-2.28508103851366	0.0228997681566889	0.187180549748678	Exon	DLPFC
e368566	ENSG00000113758.13	ENSG00000113758	DBN1	0.0915429871092305	-0.576051149325354	2.28506219722007	0.0229008850355098	0.187180549748678	Exon	DLPFC
e1105164	ENSG00000154723.12	ENSG00000154723	ATP5J	0.096999934272718	0.557045628639017	2.28505661518029	0.0229012159381572	0.187180549748678	Exon	DLPFC
e640816	ENSG00000173486.12	ENSG00000173486	FKBP2	0.0880912889546949	1.65723765440506	2.28504586642989	0.0229018531345388	0.187180549748678	Exon	DLPFC
e764430	ENSG00000126216.13	ENSG00000126216	TUBGCP3	-0.0575474167926221	0.275031306012495	-2.28503671325277	0.0229023957559772	0.187180549748678	Exon	DLPFC
e621713	ENSG00000006611.15	ENSG00000006611	USH1C	-0.296702742875586	-3.15585183710367	-2.2850359014551	0.0229024438817555	0.187180549748678	Exon	DLPFC
e652017	ENSG00000137497.17	ENSG00000137497	NUMA1	-0.06981230534539	1.82447860620923	-2.28501685809387	0.0229035728541161	0.187185284157844	Exon	DLPFC
e36106	ENSG00000186094.16	ENSG00000186094	AGBL4	0.120258805989122	1.56437808190342	2.28497998421784	0.0229057590341019	0.187196869183996	Exon	DLPFC
e311799	ENSG00000270883.1	ENSG00000270883		0.167447749951276	-2.09126484817574	2.28497440502913	0.022906089829143	0.187196869183996	Exon	DLPFC
e1157668	ENSG00000126970.15	ENSG00000126970	ZC4H2	-0.0757691616933065	-0.267495394720021	-2.28495385007774	0.0229073085863815	0.187197421135588	Exon	DLPFC
e640805	ENSG00000173486.12	ENSG00000173486	FKBP2	0.0880677685334803	1.65685579015701	2.28494859764149	0.0229076200262428	0.187197421135588	Exon	DLPFC
e1024809	ENSG00000223547.9	ENSG00000223547	ZNF844	-0.151451533463969	-1.57728596694204	-2.2849375102682	0.0229082774571081	0.187197421135588	Exon	DLPFC
e195471	ENSG00000124831.18	ENSG00000124831	LRRFIP1	0.0930859421521974	0.355064504921905	2.284936180816	0.0229083562886893	0.187197421135588	Exon	DLPFC
e525617	ENSG00000080298.15	ENSG00000080298	RFX3	0.144884749407759	-2.10587317170353	2.28491792029479	0.0229094390937661	0.187201777094133	Exon	DLPFC
e416259	ENSG00000010818.8	ENSG00000010818	HIVEP2	0.0927987179813561	1.74376371151194	2.28489731654267	0.0229106609004209	0.187205126418532	Exon	DLPFC
e163518	ENSG00000136531.14	ENSG00000136531	SCN2A	0.14263374054631	3.00354979769712	2.28488481290934	0.022911402396114	0.187205126418532	Exon	DLPFC
e161627	ENSG00000248672.5	ENSG00000248672	LY75-CD302	-0.148350878795691	-1.14320962407618	-2.28488319679888	0.0229114982369003	0.187205126418532	Exon	DLPFC
e662846	ENSG00000023445.13	ENSG00000023445	BIRC3	-0.154888493427997	-1.92593008816995	-2.28485919068274	0.022912921921517	0.187212266963709	Exon	DLPFC
e616399	ENSG00000149050.9	ENSG00000149050	ZNF214	0.0758568649933809	1.17590692300245	2.28484808999841	0.0229135802745726	0.187213117192672	Exon	DLPFC
e403253	ENSG00000135317.12	ENSG00000135317	SNX14	0.0696245998270907	0.625031269177518	2.28483359818989	0.0229144397713216	0.187213117192672	Exon	DLPFC
e128359	ENSG00000162929.13	ENSG00000162929	KIAA1841	0.100015981684943	-0.621429129884778	2.28482658422457	0.0229148557736965	0.187213117192672	Exon	DLPFC
e776511	ENSG00000129493.14	ENSG00000129493	HEATR5A	-0.094612779733997	0.333407382466112	-2.28482035756189	0.022915225086213	0.187213117192672	Exon	DLPFC
e1139829	ENSG00000075234.16	ENSG00000075234	TTC38	-0.157458093646562	-0.507569575937552	-2.28480390114256	0.0229162011656291	0.187216599926275	Exon	DLPFC
e134082	ENSG00000144036.15	ENSG00000144036	EXOC6B	-0.0630209099796678	0.867401566488495	-2.28478477888618	0.0229173354093671	0.187220931247006	Exon	DLPFC
e817434	ENSG00000247556.6	ENSG00000247556	OIP5-AS1	0.0909205859997695	2.1043199722252	2.28477642500481	0.0229178309383136	0.187220931247006	Exon	DLPFC
e534351	ENSG00000175768.12	ENSG00000175768	TOMM5	0.0633117184267196	2.7689797058134	2.28476556039855	0.0229184754104411	0.187221704632743	Exon	DLPFC
e246180	ENSG00000070476.14	ENSG00000070476	ZXDC	-0.0892394327457534	-0.332940482774569	-2.2847358533305	0.022920237669822	0.187229362767	Exon	DLPFC
e832404	ENSG00000180357.9	ENSG00000180357	ZNF609	-0.0553531009892219	3.06890669821711	-2.28472023382451	0.0229211642853139	0.187229362767	Exon	DLPFC
e937998	ENSG00000108666.9	ENSG00000108666	C17orf75	0.0793486623442973	-0.125233711019985	2.28471339174614	0.0229215701967805	0.187229362767	Exon	DLPFC
e194022	ENSG00000085982.13	ENSG00000085982	USP40	-0.122343617570797	-1.43406536424243	-2.28471268431769	0.0229216121658653	0.187229362767	Exon	DLPFC
e480573	ENSG00000009335.17	ENSG00000009335	UBE3C	0.0841905488477546	-0.516638620702497	2.28469276192101	0.0229227941146939	0.187231211209915	Exon	DLPFC
e1156204	ENSG00000086758.15	ENSG00000086758	HUWE1	-0.0516590358970587	1.52193166562804	-2.28469033467881	0.0229229381208852	0.187231211209915	Exon	DLPFC
e1050071	ENSG00000130758.7	ENSG00000130758	MAP3K10	0.0928211063235966	1.88501134414359	2.28465203193271	0.0229252106943408	0.187245281994174	Exon	DLPFC
e772764	ENSG00000092010.14	ENSG00000092010	PSME1	-0.0805812194211425	1.20113448791548	-2.28459218502175	0.0229287619167854	0.187266704215804	Exon	DLPFC
e578298	ENSG00000265354.3	ENSG00000265354	TIMM23	0.0739564596395513	0.564393162415077	2.2845854113251	0.0229291638876188	0.187266704215804	Exon	DLPFC
e918301	ENSG00000215067.9	ENSG00000215067	ALOX12-AS1	-0.0962817881453161	-0.836956869748687	-2.28457390925987	0.0229298464676603	0.187266704215804	Exon	DLPFC
e515966	ENSG00000153317.14	ENSG00000153317	ASAP1	0.100507480488315	0.133628886840877	2.28457076204118	0.0229300332397002	0.187266704215804	Exon	DLPFC
e559488	ENSG00000107290.13	ENSG00000107290	SETX	-0.0549738615747213	1.5862602037593	-2.28450981516252	0.0229336504006353	0.187290190236122	Exon	DLPFC
e279525	ENSG00000163995.19	ENSG00000163995	ABLIM2	0.106807623014088	0.524234605273694	2.28450377326181	0.022934009010959	0.187290190236122	Exon	DLPFC
e813792	ENSG00000134152.10	ENSG00000134152	KATNBL1	0.10401809461318	-1.01938782593541	2.28448428431307	0.0229351657892596	0.187295145340498	Exon	DLPFC
e852658	ENSG00000184254.16	ENSG00000184254	ALDH1A3	0.188287632866621	-2.40013698472846	2.2844686924832	0.0229360912883696	0.187297406767152	Exon	DLPFC
e520528	ENSG00000104529.17	ENSG00000104529	EEF1D	-0.0789328781854139	1.34368024143874	-2.28446108678054	0.0229365427591344	0.187297406767152	Exon	DLPFC
e653042	ENSG00000186642.15	ENSG00000186642	PDE2A	0.114351899596275	1.35103533313921	2.28444329006463	0.0229375991937211	0.187301541965399	Exon	DLPFC
e1081725	ENSG00000089123.15	ENSG00000089123	TASP1	0.0893308832093745	-0.478549335788631	2.28443121358857	0.0229383160921233	0.187302904481365	Exon	DLPFC
e131045	ENSG00000198380.12	ENSG00000198380	GFPT1	0.0697749287569973	0.766887402571418	2.28439622887368	0.0229403930074793	0.187315371889144	Exon	DLPFC
e1080980	ENSG00000101333.16	ENSG00000101333	PLCB4	0.0943076763780497	-0.497707680738687	2.28434841046393	0.0229432320779923	0.187330547995886	Exon	DLPFC
e820478	ENSG00000168803.14	ENSG00000168803	ADAL	0.107679169742727	-1.09771295428031	2.28434277915203	0.0229435664399306	0.187330547995886	Exon	DLPFC
e863910	ENSG00000262246.5	ENSG00000262246	CORO7	-0.119061318065131	-0.970656736784088	-2.28433712808869	0.0229439019788927	0.187330547995886	Exon	DLPFC
e173191	ENSG00000061676.14	ENSG00000061676	NCKAP1	0.0674147202162611	3.66961993827615	2.2842900804577	0.0229466956570701	0.18734525267529	Exon	DLPFC
e1091012	ENSG00000149633.11	ENSG00000149633	KIAA1755	-0.19688542361922	-1.62931886530568	-2.28428757032787	0.0229468447163756	0.18734525267529	Exon	DLPFC
e515110	ENSG00000170873.18	ENSG00000170873	MTSS1	-0.122982461355866	-1.59500978978952	-2.28427893956065	0.022947357244584	0.18734525267529	Exon	DLPFC
e458037	ENSG00000166925.8	ENSG00000166925	TSC22D4	-0.123883513561559	3.31065328097852	-2.28426973869703	0.0229479036383096	0.18734525267529	Exon	DLPFC
e698338	ENSG00000184613.10	ENSG00000184613	NELL2	0.13541403110837	2.88863361659251	2.28424681979678	0.0229492647276399	0.187351872857794	Exon	DLPFC
e14108	ENSG00000127472.10	ENSG00000127472	PLA2G5	0.232184332804842	-2.24996846640169	2.28423439655494	0.0229500025386284	0.187353404561383	Exon	DLPFC
e762719	ENSG00000125247.15	ENSG00000125247	TMTC4	-0.16830028306116	0.299014182881525	-2.28421597687082	0.022951096513827	0.187356649897738	Exon	DLPFC
e236051	ENSG00000184500.14	ENSG00000184500	PROS1	-0.167585624676928	-2.99452558079184	-2.28420917542685	0.0229515004742198	0.187356649897738	Exon	DLPFC
e698837	ENSG00000139218.17	ENSG00000139218	SCAF11	-0.0836743283781922	0.358489945300524	-2.28416530453987	0.0229541062612281	0.187360954443128	Exon	DLPFC
e558159	ENSG00000107130.9	ENSG00000107130	NCS1	0.112826063558556	3.54318465430209	2.28416326354133	0.0229542274961395	0.187360954443128	Exon	DLPFC
e1081814	ENSG00000101247.17	ENSG00000101247	NDUFAF5	0.0836273233762391	-0.265396149054271	2.28415616106837	0.0229546493859869	0.187360954443128	Exon	DLPFC
e350418	ENSG00000155329.11	ENSG00000155329	ZCCHC10	0.0617240381447137	2.04216111827326	2.2841330313737	0.0229560233463516	0.187360954443128	Exon	DLPFC
e938279	ENSG00000176658.16	ENSG00000176658	MYO1D	-0.167379965890616	-0.422710550383059	-2.28413301086819	0.0229560245644608	0.187360954443128	Exon	DLPFC
e892133	ENSG00000103034.14	ENSG00000103034	NDRG4	0.110455176838258	3.78734466586742	2.28412885919265	0.0229562711917344	0.187360954443128	Exon	DLPFC
e1176939	ENSG00000196976.7	ENSG00000196976	LAGE3	0.116440640173595	-1.03727503745809	2.28411880047444	0.0229568687321771	0.187360954443128	Exon	DLPFC
e458034	ENSG00000166925.8	ENSG00000166925	TSC22D4	-0.123864301377972	3.31087834206565	-2.28411398026975	0.022957155082341	0.187360954443128	Exon	DLPFC
e383728	ENSG00000204371.11	ENSG00000204371	EHMT2	0.0884464651841081	-0.446534917538507	2.28411122710333	0.0229573186389626	0.187360954443128	Exon	DLPFC
e878098	ENSG00000176046.8	ENSG00000176046	NUPR1	-0.223618776436814	-1.2422462246974	-2.28410767107654	0.0229575298924004	0.187360954443128	Exon	DLPFC
e350879	ENSG00000113558.18	ENSG00000113558	SKP1	0.054390420846838	4.84625641605443	2.28404880255181	0.0229610273504211	0.187375854065067	Exon	DLPFC
e397326	ENSG00000151914.19	ENSG00000151914	DST	-0.0808905039364866	1.97507443803207	-2.28404467383872	0.0229612726602447	0.187375854065067	Exon	DLPFC
e637108	ENSG00000124920.13	ENSG00000124920	MYRF	-0.243492378862238	0.0069444058497471	-2.28402364927987	0.0229625218817627	0.187375854065067	Exon	DLPFC
e1168363	ENSG00000101972.18	ENSG00000101972	STAG2	-0.0833063340872659	1.37428705261062	-2.28401655957474	0.0229629431459278	0.187375854065067	Exon	DLPFC
e348267	ENSG00000064651.13	ENSG00000064651	SLC12A2	-0.116406545219037	1.56516407981027	-2.28400970848144	0.0229633502383886	0.187375854065067	Exon	DLPFC
e787761	ENSG00000257365.7	ENSG00000257365	FNTB	-0.167830734621668	-2.64164741522135	-2.28400371022104	0.0229637066606248	0.187375854065067	Exon	DLPFC
e981169	ENSG00000181409.11	ENSG00000181409	AATK	-0.130000525837649	0.608587679068414	-2.2839805462983	0.0229650831278549	0.187375854065067	Exon	DLPFC
e211330	ENSG00000172995.16	ENSG00000172995	ARPP21	0.150434807518342	1.19685934297353	2.28396110066579	0.0229662386991015	0.187375854065067	Exon	DLPFC
e1132125	ENSG00000100353.17	ENSG00000100353	EIF3D	-0.0669734321916635	0.580792211807905	-2.28395046810839	0.0229668705682208	0.187375854065067	Exon	DLPFC
e314640	ENSG00000196104.10	ENSG00000196104	SPOCK3	-0.13146576786086	2.09406591444046	-2.28394712623663	0.0229670691713214	0.187375854065067	Exon	DLPFC
e629341	ENSG00000149091.15	ENSG00000149091	DGKZ	0.119715912030788	0.262398216772623	2.28393429682553	0.0229678316204845	0.187375854065067	Exon	DLPFC
e90747	ENSG00000134369.15	ENSG00000134369	NAV1	-0.11154129229818	-0.407707176437203	-2.28393115776695	0.0229680181774278	0.187375854065067	Exon	DLPFC
e431679	ENSG00000122591.11	ENSG00000122591	FAM126A	-0.189447570853534	-2.50615544834009	-2.28392435216288	0.022968422644853	0.187375854065067	Exon	DLPFC
e364255	ENSG00000145934.16	ENSG00000145934	TENM2	0.139543577128961	-0.0922422362507654	2.28391306484141	0.0229690934812729	0.187375854065067	Exon	DLPFC
e1002130	ENSG00000074657.13	ENSG00000074657	ZNF532	-0.0963232595305988	-1.04710570685077	-2.28391053846208	0.0229692436332546	0.187375854065067	Exon	DLPFC
e606779	ENSG00000170430.9	ENSG00000170430	MGMT	0.167372376692831	-3.00318092575656	2.28390855664957	0.0229693614202335	0.187375854065067	Exon	DLPFC
e246849	ENSG00000058262.9	ENSG00000058262	SEC61A1	-0.0717028481562692	0.145338905191093	-2.28389320131324	0.0229702740666419	0.187375854065067	Exon	DLPFC
e73624	ENSG00000160789.19	ENSG00000160789	LMNA	-0.150684220238474	-0.0439769223021069	-2.28388811147924	0.0229705765885665	0.187375854065067	Exon	DLPFC
e801179	ENSG00000182512.4	ENSG00000182512	GLRX5	0.059225508614467	2.6267152954561	2.28388361949076	0.0229708435795319	0.187375854065067	Exon	DLPFC
e1007785	ENSG00000167468.16	ENSG00000167468	GPX4	0.0643206054364345	3.30191299006149	2.28388205284183	0.0229709366973065	0.187375854065067	Exon	DLPFC
e357648	ENSG00000113649.11	ENSG00000113649	TCERG1	0.0801448470177117	0.986007227392126	2.28387831498754	0.0229711588675388	0.187375854065067	Exon	DLPFC
e328923	ENSG00000151883.17	ENSG00000151883	PARP8	0.0904429429075876	-0.399282285359048	2.28387322934886	0.0229714611502627	0.187375854065067	Exon	DLPFC
e638603	ENSG00000168000.14	ENSG00000168000	BSCL2	0.101392385124989	2.779397711635	2.28386223028832	0.0229721149297671	0.18737669849032	Exon	DLPFC
e1147875	ENSG00000101868.10	ENSG00000101868	POLA1	-0.141402808229982	-1.98578801279118	-2.28384487887665	0.0229731463233324	0.187378034026444	Exon	DLPFC
e617180	ENSG00000166436.15	ENSG00000166436	TRIM66	-0.106626463024257	-1.06251217823062	-2.28383680239346	0.0229736264152109	0.187378034026444	Exon	DLPFC
e850184	ENSG00000196547.14	ENSG00000196547	MAN2A2	-0.104082148434931	0.948330499979994	-2.28382279161254	0.022974459281403	0.187378034026444	Exon	DLPFC
e1020065	ENSG00000267106.5	ENSG00000267106	ZNF561-AS1	-0.0746630582641192	-0.0580349378377808	-2.28382045001968	0.0229745984791773	0.187378034026444	Exon	DLPFC
e606163	ENSG00000188690.12	ENSG00000188690	UROS	0.120093779693993	-0.584019169864474	2.28381154477389	0.0229751278650264	0.187378034026444	Exon	DLPFC
e45850	ENSG00000077254.14	ENSG00000077254	USP33	0.0565412168151606	2.05779457386232	2.28379778330038	0.0229759459576268	0.187378034026444	Exon	DLPFC
e472180	ENSG00000181072.11	ENSG00000181072	CHRM2	0.170665139307025	-2.96901880971327	2.2837946792871	0.0229761304886387	0.187378034026444	Exon	DLPFC
e1007733	ENSG00000167468.16	ENSG00000167468	GPX4	0.0643172687623724	3.30190996397012	2.28376017878714	0.0229781816017476	0.187390273688013	Exon	DLPFC
e383755	ENSG00000204371.11	ENSG00000204371	EHMT2	0.0884174262949415	-0.446106392906012	2.28374928873357	0.0229788290670251	0.187391066093775	Exon	DLPFC
e759320	ENSG00000136153.19	ENSG00000136153	LMO7	0.111245205868975	0.196290307542622	2.28372496886333	0.0229802750559807	0.187398048062789	Exon	DLPFC
e344404	ENSG00000134986.13	ENSG00000134986	NREP	0.0907207699688282	4.0793276221443	2.28371637788402	0.0229807858696664	0.187398048062789	Exon	DLPFC
e775500	ENSG00000257522.5	ENSG00000257522		0.180830182899854	-1.64286437004546	2.28370101519521	0.0229816993492058	0.187401009401045	Exon	DLPFC
e353925	ENSG00000015479.17	ENSG00000015479	MATR3	0.0638528170104835	4.06345877127707	2.28366708578316	0.0229837169353245	0.187411815758337	Exon	DLPFC
e181451	ENSG00000138400.12	ENSG00000138400	MDH1B	0.119400746164478	-0.720408989083271	2.28366021880713	0.0229841252935156	0.187411815758337	Exon	DLPFC
e140743	ENSG00000115041.12	ENSG00000115041	KCNIP3	0.119722480086292	0.441364806635324	2.28361639144798	0.0229867317224389	0.1874285804783	Exon	DLPFC
e953626	ENSG00000073969.18	ENSG00000073969	NSF	0.121675223703988	3.96336706244073	2.28359760953822	0.0229878487683294	0.187433200595828	Exon	DLPFC
e316481	ENSG00000150625.16	ENSG00000150625	GPM6A	0.110546179586119	3.7276932576162	2.28357443733822	0.0229892269900607	0.187437364016445	Exon	DLPFC
e125921	ENSG00000179915.22	ENSG00000179915	NRXN1	0.114471546324324	4.47945920714729	2.28357051541382	0.022989460262978	0.187437364016445	Exon	DLPFC
e111930	ENSG00000134318.13	ENSG00000134318	ROCK2	0.0854750067895053	0.780168385444311	2.28355781903411	0.0229902154476191	0.18743868032766	Exon	DLPFC
e550337	ENSG00000119397.16	ENSG00000119397	CNTRL	-0.0993656069364427	-0.91025253891996	-2.283542105004	0.0229911501530141	0.18743868032766	Exon	DLPFC
e126798	ENSG00000214595.11	ENSG00000214595	EML6	0.0949823056266826	2.08884484158426	2.28352983795811	0.0229918798471738	0.18743868032766	Exon	DLPFC
e82966	ENSG00000094975.13	ENSG00000094975	SUCO	-0.0796118391939494	-0.209699613054873	-2.28350659416999	0.0229932625383462	0.18743868032766	Exon	DLPFC
e974495	ENSG00000132470.13	ENSG00000132470	ITGB4	-0.194461066520359	-0.712731505352352	-2.28350657945945	0.022993263413447	0.18743868032766	Exon	DLPFC
e529183	ENSG00000188352.12	ENSG00000188352	FOCAD	0.0888778083092789	0.844788059112312	2.28349990810124	0.022993660282483	0.18743868032766	Exon	DLPFC
e350445	ENSG00000155329.11	ENSG00000155329	ZCCHC10	0.141217821216101	-2.5977036394489	2.28349169489357	0.0229941488820228	0.18743868032766	Exon	DLPFC
e519058	ENSG00000280035.1	ENSG00000280035		0.175383018719127	-1.27928823527381	2.28348624881839	0.0229944728712542	0.18743868032766	Exon	DLPFC
e725195	ENSG00000070961.15	ENSG00000070961	ATP2B1	0.116172679708122	4.21116529446975	2.283468132214	0.0229955506640847	0.18743868032766	Exon	DLPFC
e479247	ENSG00000178234.12	ENSG00000178234	GALNT11	0.0783041580696621	1.38744246897188	2.2834646792771	0.0229957560911683	0.18743868032766	Exon	DLPFC
e90389	ENSG00000118194.18	ENSG00000118194	TNNT2	0.162169117821967	-1.05693944314865	2.28346289382031	0.0229958623147575	0.18743868032766	Exon	DLPFC
e601001	ENSG00000023041.11	ENSG00000023041	ZDHHC6	-0.0823370427026193	-0.781203160500451	-2.2834567644995	0.0229962269745305	0.18743868032766	Exon	DLPFC
e173265	ENSG00000061676.14	ENSG00000061676	NCKAP1	0.0671822138459894	3.61587478248464	2.28343103495942	0.0229977577910466	0.187445386916551	Exon	DLPFC
e109249	ENSG00000186487.17	ENSG00000186487	MYT1L	0.122101810564428	1.92718888529914	2.28342443129026	0.0229981507003092	0.187445386916551	Exon	DLPFC
e167572	ENSG00000091428.17	ENSG00000091428	RAPGEF4	0.0687885809280123	2.72377625509819	2.28339143579297	0.0230001139748832	0.187456901735504	Exon	DLPFC
e103874	ENSG00000116991.10	ENSG00000116991	SIPA1L2	0.0775903885574004	0.82436574709386	2.28336175148918	0.0230018803540962	0.187466811293355	Exon	DLPFC
e1073918	ENSG00000160469.16	ENSG00000160469	BRSK1	0.100069238655964	-0.170207988581693	2.28334234528857	0.0230030351936454	0.187471736408379	Exon	DLPFC
e187747	ENSG00000163516.13	ENSG00000163516	ANKZF1	-0.090618602158111	-0.247778214273462	-2.28332643271804	0.023003982169225	0.187474967263965	Exon	DLPFC
e978336	ENSG00000204278.12	ENSG00000204278	TMEM235	-0.271265655644902	-1.22149899381483	-2.2833091295598	0.0230050119388878	0.187478872693591	Exon	DLPFC
e6434	ENSG00000215788.9	ENSG00000215788	TNFRSF25	0.165088112199701	1.21093327442461	2.28328082498216	0.0230066965270312	0.187488114238353	Exon	DLPFC
e682768	ENSG00000215039.6	ENSG00000215039	CD27-AS1	0.0768448719895476	1.33137326892965	2.28323546071414	0.0230093966718986	0.187498099360789	Exon	DLPFC
e555711	ENSG00000167114.12	ENSG00000167114	SLC27A4	0.0711299472986045	0.168000650013492	2.2832352180556	0.0230094111160184	0.187498099360789	Exon	DLPFC
e691004	ENSG00000052126.14	ENSG00000052126	PLEKHA5	0.184029443667246	-2.86674683456781	2.28322688296348	0.0230099072627227	0.187498099360789	Exon	DLPFC
e612759	ENSG00000110651.11	ENSG00000110651	CD81	-0.0768251909607654	1.33205015466934	-2.28322323760663	0.0230101242556732	0.187498099360789	Exon	DLPFC
e950618	ENSG00000087152.15	ENSG00000087152	ATXN7L3	0.0817818431946448	1.84656283840799	2.28321345572025	0.0230107065395571	0.18749835742359	Exon	DLPFC
e81623	ENSG00000117477.12	ENSG00000117477	CCDC181	0.111455511493399	-0.862207274376097	2.28318699692475	0.0230122816100023	0.187506704812587	Exon	DLPFC
e787743	ENSG00000139998.14	ENSG00000139998	RAB15	0.122892866419606	1.57937548746561	2.28311651558734	0.0230164777652393	0.187529198373951	Exon	DLPFC
e631896	ENSG00000213619.9	ENSG00000213619	NDUFS3	0.0545708567906319	2.01624056325263	2.28311490356187	0.0230165737460982	0.187529198373951	Exon	DLPFC
e404348	ENSG00000112159.11	ENSG00000112159	MDN1	-0.0775337709284745	-0.552001563540859	-2.2831128786936	0.0230166943083326	0.187529198373951	Exon	DLPFC
e636388	ENSG00000149476.15	ENSG00000149476	TKFC	-0.12317788537917	-1.66990807022999	-2.2830609905569	0.0230197839563384	0.187547638083432	Exon	DLPFC
e972076	ENSG00000172782.11	ENSG00000172782	FADS6	0.141181806264021	0.494327263973801	2.28305373902664	0.0230202157731707	0.187547638083432	Exon	DLPFC
e450335	ENSG00000164659.14	ENSG00000164659	KIAA1324L	-0.107698288033584	0.487534113249308	-2.2830465827418	0.0230206419252198	0.187547638083432	Exon	DLPFC
e163367	ENSG00000136531.14	ENSG00000136531	SCN2A	0.14191706048463	3.00555923444106	2.2830378734017	0.0230211605699693	0.187547638083432	Exon	DLPFC
e329987	ENSG00000067113.16	ENSG00000067113	PLPP1	-0.0779685749043837	1.64187112468386	-2.28302192910401	0.0230221100857977	0.187550886580774	Exon	DLPFC
e806702	ENSG00000183828.14	ENSG00000183828	NUDT14	0.128658786778857	-1.44459217088646	2.28299441283409	0.0230237488167929	0.187559628238384	Exon	DLPFC
e550948	ENSG00000119421.6	ENSG00000119421	NDUFA8	0.0585059327258698	2.22779422458332	2.28297677402121	0.0230247993495113	0.187559628238384	Exon	DLPFC
e1120081	ENSG00000099904.15	ENSG00000099904	ZDHHC8	0.141834108419922	0.469231004183707	2.28296798275138	0.0230253229557211	0.187559628238384	Exon	DLPFC
e923315	ENSG00000133026.12	ENSG00000133026	MYH10	0.123978705929078	-1.22249557089932	2.28296691904062	0.0230253863108174	0.187559628238384	Exon	DLPFC
e771187	ENSG00000129473.9	ENSG00000129473	BCL2L2	0.0707071870066041	1.1484822966937	2.28294270557975	0.0230268285166866	0.187566889306859	Exon	DLPFC
e223375	ENSG00000164076.16	ENSG00000164076	CAMKV	0.134782210215217	2.08836106035623	2.28290606024605	0.023029011341524	0.187578024657404	Exon	DLPFC
e376049	ENSG00000137177.19	ENSG00000137177	KIF13A	-0.0993166571002965	-0.239668413683034	-2.28290126055586	0.0230292972544008	0.187578024657404	Exon	DLPFC
e445979	ENSG00000106683.14	ENSG00000106683	LIMK1	0.10808591690369	1.12934487422154	2.2828247997592	0.0230338523672311	0.187610075538591	Exon	DLPFC
e1168365	ENSG00000101972.18	ENSG00000101972	STAG2	-0.0916060072132699	0.216467022603372	-2.28281122124966	0.0230346613821516	0.187610075538591	Exon	DLPFC
e335155	ENSG00000113048.16	ENSG00000113048	MRPS27	0.0704528205707646	0.220793635230908	2.28280746768852	0.0230348850257205	0.187610075538591	Exon	DLPFC
e168151	ENSG00000163328.13	ENSG00000163328	GPR155	0.0695790639564435	2.29890654280334	2.28277066024441	0.0230370781763044	0.187623450361489	Exon	DLPFC
e462047	ENSG00000189056.13	ENSG00000189056	RELN	0.196583034906004	0.113776182150824	2.2827436893994	0.0230386853343528	0.187632052094275	Exon	DLPFC
e641822	ENSG00000068831.18	ENSG00000068831	RASGRP2	0.166607253326126	-2.37777686605567	2.28273283163788	0.0230393323620383	0.187632834092637	Exon	DLPFC
e474329	ENSG00000106028.10	ENSG00000106028	SSBP1	0.0634334461063572	1.77144827480174	2.28269223671054	0.0230417516052929	0.187646268090641	Exon	DLPFC
e189799	ENSG00000135905.18	ENSG00000135905	DOCK10	-0.196883364570809	-1.89776065919789	-2.28268665921594	0.0230420840118233	0.187646268090641	Exon	DLPFC
e104236	ENSG00000168275.14	ENSG00000168275	COA6	0.0825164754064172	1.26292421744887	2.28267233863854	0.0230429375062013	0.187648731041628	Exon	DLPFC
e610365	ENSG00000177542.10	ENSG00000177542	SLC25A22	0.149367046990175	-2.15363622218545	2.28264360389979	0.023044650155653	0.187657256206807	Exon	DLPFC
e966160	ENSG00000198231.12	ENSG00000198231	DDX42	0.0936208050525557	-0.862964287402075	2.28263628251874	0.0230450865427493	0.187657256206807	Exon	DLPFC
e36169	ENSG00000225623.1	ENSG00000225623	AGBL4-IT1	0.147731542896294	-1.96349561082885	2.28261808321611	0.0230461713339085	0.18766160213421	Exon	DLPFC
e73081	ENSG00000116580.18	ENSG00000116580	GON4L	0.0630147342487337	0.51096701198559	2.2825999514492	0.023047252143809	0.187662571793933	Exon	DLPFC
e773656	ENSG00000100926.14	ENSG00000100926	TM9SF1	-0.0629217394986085	0.0644601746360584	-2.2825975950751	0.0230473926073019	0.187662571793933	Exon	DLPFC
e707073	ENSG00000111077.17	ENSG00000111077	TNS2	-0.162634643328026	-0.731406904382125	-2.28253155994516	0.0230513292659739	0.187690137956698	Exon	DLPFC
e527925	ENSG00000164946.19	ENSG00000164946	FREM1	0.153285861326342	-1.73852051400383	2.28251899242729	0.0230520785401024	0.187691750877434	Exon	DLPFC
e829562	ENSG00000157470.11	ENSG00000157470	FAM81A	0.0992389052180978	1.96318946982324	2.28247360372676	0.0230547847866747	0.18770929715635	Exon	DLPFC
e43154	ENSG00000118473.21	ENSG00000118473	SGIP1	0.0622060945585691	1.41124701866412	2.28243245731897	0.0230572383311038	0.187724785174835	Exon	DLPFC
e811102	ENSG00000034053.14	ENSG00000034053	APBA2	0.0927638748522377	1.01469605147807	2.28239172178479	0.0230596675996275	0.187730799235346	Exon	DLPFC
e697442	ENSG00000165966.14	ENSG00000165966	PDZRN4	0.142656287993346	-1.24494353184182	2.28235212434376	0.0230620292117799	0.187730799235346	Exon	DLPFC
e758712	ENSG00000150361.11	ENSG00000150361	KLHL1	-0.172229965624973	-2.78391487311705	-2.28234791848634	0.0230622800637141	0.187730799235346	Exon	DLPFC
e179612	ENSG00000116030.16	ENSG00000116030	SUMO1	0.067775288680181	2.16353058129744	2.28233769255136	0.0230628899838964	0.187730799235346	Exon	DLPFC
e681101	ENSG00000111203.11	ENSG00000111203	ITFG2	-0.131236175502518	-1.99768504946719	-2.28233149060915	0.0230632599021299	0.187730799235346	Exon	DLPFC
e334707	ENSG00000145736.14	ENSG00000145736	GTF2H2	0.306330826093811	-2.93092757610989	2.28232745695456	0.0230635004944405	0.187730799235346	Exon	DLPFC
e721759	ENSG00000180881.19	ENSG00000180881	CAPS2	0.108910590988669	-0.613253950012308	2.28230679100895	0.0230647331746293	0.187730799235346	Exon	DLPFC
e558425	ENSG00000107164.15	ENSG00000107164	FUBP3	-0.104095459554011	-0.268909746088853	-2.28229685514032	0.0230653258487487	0.187730799235346	Exon	DLPFC
e609097	ENSG00000023191.16	ENSG00000023191	RNH1	-0.0854721181355625	0.96241295878843	-2.28229036929563	0.0230657127362598	0.187730799235346	Exon	DLPFC
e179600	ENSG00000116030.16	ENSG00000116030	SUMO1	0.0677670171136841	2.16360075909093	2.28228955641546	0.0230657612258226	0.187730799235346	Exon	DLPFC
e179606	ENSG00000116030.16	ENSG00000116030	SUMO1	0.0677670171136841	2.16360075909093	2.28228955641546	0.0230657612258226	0.187730799235346	Exon	DLPFC
e179625	ENSG00000116030.16	ENSG00000116030	SUMO1	0.0677670171136841	2.16360075909093	2.28228955641546	0.0230657612258226	0.187730799235346	Exon	DLPFC
e509063	ENSG00000104375.15	ENSG00000104375	STK3	-0.118112590777606	-0.510690290456143	-2.28228532941564	0.0230660133743507	0.187730799235346	Exon	DLPFC
e509418	ENSG00000164919.10	ENSG00000164919	COX6C	0.104352183624002	4.00459305971032	2.28228448408314	0.0230660638003207	0.187730799235346	Exon	DLPFC
e807463	ENSG00000185347.17	ENSG00000185347	C14orf80	0.18682169495481	-2.75134119817963	2.2822814221204	0.0230662464540354	0.187730799235346	Exon	DLPFC
e1163828	ENSG00000229794.2	ENSG00000229794	MTCYBP32	-0.135166240637544	-1.89924696529321	-2.28226105423005	0.023067461481599	0.187731750396882	Exon	DLPFC
e1015121	ENSG00000031823.14	ENSG00000031823	RANBP3	0.128797942702996	-1.62489170012666	2.28226097981801	0.0230674659206825	0.187731750396882	Exon	DLPFC
e1111607	ENSG00000141956.13	ENSG00000141956	PRDM15	0.111736177297635	-2.09935785189142	2.2822224346158	0.0230697654520456	0.187742025010435	Exon	DLPFC
e258865	ENSG00000068885.14	ENSG00000068885	IFT80	0.0997679686488659	-0.544763992496374	2.28220502866941	0.0230708039222813	0.187742025010435	Exon	DLPFC
e210412	ENSG00000153558.13	ENSG00000153558	FBXL2	0.106638778369253	0.709019675324052	2.28220163421076	0.0230710064465729	0.187742025010435	Exon	DLPFC
e687091	ENSG00000175899.14	ENSG00000175899	A2M	-0.134959598667352	1.55198080871555	-2.28219200764358	0.0230715808068841	0.187742025010435	Exon	DLPFC
e489110	ENSG00000134020.7	ENSG00000134020	PEBP4	0.188402930192712	-2.8934090462793	2.2821878790358	0.0230718271403064	0.187742025010435	Exon	DLPFC
e1169288	ENSG00000102078.15	ENSG00000102078	SLC25A14	0.123285232608462	-1.44258187850518	2.28217947822245	0.0230723283819953	0.187742025010435	Exon	DLPFC
e526242	ENSG00000099219.13	ENSG00000099219	ERMP1	-0.0900814135533622	0.719427663358072	-2.28217513184156	0.0230725877162439	0.187742025010435	Exon	DLPFC
e992096	ENSG00000101782.14	ENSG00000101782	RIOK3	-0.0597841357768799	0.31729416399896	-2.28212718389718	0.0230754487810601	0.187760818915633	Exon	DLPFC
e507193	ENSG00000188343.12	ENSG00000188343	FAM92A1	0.083701952408392	1.99422743360178	2.28206878887048	0.0230789336435511	0.187784687532051	Exon	DLPFC
e328780	ENSG00000151883.17	ENSG00000151883	PARP8	0.100353985034482	-0.782734325051878	2.28204031706981	0.0230806329326082	0.187785940344272	Exon	DLPFC
e713631	ENSG00000110955.8	ENSG00000110955	ATP5B	0.0613673472662862	5.2247440443558	2.28203067178389	0.0230812086191795	0.187785940344272	Exon	DLPFC
e177390	ENSG00000196141.13	ENSG00000196141	SPATS2L	0.13252603282074	-1.65371429660633	2.28202069341977	0.0230818041989679	0.187785940344272	Exon	DLPFC
e254658	ENSG00000188313.12	ENSG00000188313	PLSCR1	-0.176618388378148	-1.3371775249407	-2.28200227765484	0.0230829034180808	0.187785940344272	Exon	DLPFC
e173971	ENSG00000144366.15	ENSG00000144366	GULP1	0.127388240165672	-0.278464837073363	2.2820021709025	0.0230829097901573	0.187785940344272	Exon	DLPFC
e399285	ENSG00000112305.14	ENSG00000112305	SMAP1	0.0766251462910204	-0.428448255778933	2.2820021071522	0.0230829135954304	0.187785940344272	Exon	DLPFC
e637961	ENSG00000149480.6	ENSG00000149480	MTA2	-0.125530290302824	-0.801653962833386	-2.28200153370586	0.0230829478246317	0.187785940344272	Exon	DLPFC
e267871	ENSG00000244405.7	ENSG00000244405	ETV5	0.119263781584716	-0.224042409317552	2.28198727137985	0.0230837991618097	0.187788379879462	Exon	DLPFC
e244231	ENSG00000173175.14	ENSG00000173175	ADCY5	-0.069694800120392	0.530904158677125	-2.28196458178974	0.0230851535900068	0.187794911882242	Exon	DLPFC
e254640	ENSG00000279320.1	ENSG00000279320		-0.213846242827172	-2.35268203163057	-2.28194283730256	0.0230864516664412	0.187796657595737	Exon	DLPFC
e1082387	ENSG00000125844.15	ENSG00000125844	RRBP1	-0.13982553480524	-1.06375309992479	-2.28192968091336	0.0230872370917646	0.187796657595737	Exon	DLPFC
e665909	ENSG00000255561.6	ENSG00000255561	FDXACB1	0.170315753351886	-3.08741774212383	2.2819191175451	0.0230878677327949	0.187796657595737	Exon	DLPFC
e986482	ENSG00000101596.14	ENSG00000101596	SMCHD1	-0.0572382080723975	0.891364713858502	-2.28190228996618	0.0230888723829421	0.187796657595737	Exon	DLPFC
e1104599	ENSG00000154639.18	ENSG00000154639	CXADR	-0.0957311441777315	0.15402127564542	-2.2819002626108	0.0230889934238948	0.187796657595737	Exon	DLPFC
e349039	ENSG00000217128.11	ENSG00000217128	FNIP1	-0.0556166335153624	3.88119900360264	-2.28189694088821	0.0230891917447696	0.187796657595737	Exon	DLPFC
e67949	ENSG00000163191.5	ENSG00000163191	S100A11	-0.189094718985336	-1.04277102316718	-2.28189632333257	0.0230892286156145	0.187796657595737	Exon	DLPFC
e586654	ENSG00000182180.13	ENSG00000182180	MRPS16	0.0569287397814856	1.28896680908143	2.28188335673081	0.0230900027918261	0.187797187740831	Exon	DLPFC
e749110	ENSG00000027001.9	ENSG00000027001	MIPEP	-0.136339486363045	-2.06766457485392	-2.28186101646402	0.0230913366796086	0.187797187740831	Exon	DLPFC
e103945	ENSG00000135778.11	ENSG00000135778	NTPCR	0.0531568350621001	1.51697215449894	2.28186014428914	0.0230913887565994	0.187797187740831	Exon	DLPFC
e31021	ENSG00000198198.14	ENSG00000198198	SZT2	-0.124421058764025	-2.07585214285531	-2.2818582852018	0.0230914997618283	0.187797187740831	Exon	DLPFC
e154737	ENSG00000115839.17	ENSG00000115839	RAB3GAP1	0.121735090033726	-0.903424566502072	2.28181683069251	0.023093975111933	0.187812833611151	Exon	DLPFC
e1022545	ENSG00000079805.16	ENSG00000079805	DNM2	-0.128179067287392	-0.403781473594222	-2.28177395646234	0.0230965354804789	0.187826361822788	Exon	DLPFC
e81473	ENSG00000143153.12	ENSG00000143153	ATP1B1	0.0884581710557425	7.67836791580493	2.28176316425488	0.023097180009849	0.187826361822788	Exon	DLPFC
e957316	ENSG00000108819.10	ENSG00000108819	PPP1R9B	0.0801301965805059	1.75299873949718	2.28175208892786	0.0230978414639193	0.187826361822788	Exon	DLPFC
e179616	ENSG00000116030.16	ENSG00000116030	SUMO1	0.0677514981198972	2.16359444045891	2.28175203162755	0.0230978448861205	0.187826361822788	Exon	DLPFC
e831684	ENSG00000103657.13	ENSG00000103657	HERC1	0.058642327366325	2.78369269041871	2.28173735171379	0.023098721643251	0.18782900604842	Exon	DLPFC
e189836	ENSG00000135905.18	ENSG00000135905	DOCK10	-0.167954464944151	-0.45423438104902	-2.2817268337838	0.0230993498439518	0.187829629040583	Exon	DLPFC
e413656	ENSG00000232310.6	ENSG00000232310		-0.250774775363608	-2.93080608610804	-2.28170837927564	0.0231004521058687	0.187830302713959	Exon	DLPFC
e419586	ENSG00000146469.12	ENSG00000146469	VIP	0.184971646132737	-0.324236660323544	2.28170697689492	0.0231005358699793	0.187830302713959	Exon	DLPFC
e245906	ENSG00000144908.13	ENSG00000144908	ALDH1L1	-0.125869258211656	0.0891665065813955	-2.28165867705218	0.0231034209781751	0.187847530993889	Exon	DLPFC
e327003	ENSG00000113594.9	ENSG00000113594	LIFR	-0.102839234997966	2.10796432404212	-2.28165303546219	0.0231037579893637	0.187847530993889	Exon	DLPFC
e800511	ENSG00000119698.11	ENSG00000119698	PPP4R4	0.143649627738882	-0.306539241604919	2.28164072206046	0.0231044935689029	0.187849026503455	Exon	DLPFC
e253331	ENSG00000114126.17	ENSG00000114126	TFDP2	0.0661197438399425	0.53091781596467	2.28161426878974	0.0231060739067821	0.187857390010049	Exon	DLPFC
e947714	ENSG00000131462.7	ENSG00000131462	TUBG1	0.114321023087971	-0.898106795133279	2.28159830277029	0.0231070277741625	0.187860659897922	Exon	DLPFC
e293736	ENSG00000138768.14	ENSG00000138768	USO1	0.0527581071028816	1.48294392456912	2.28157915529639	0.0231081717583522	0.187862251340299	Exon	DLPFC
e898581	ENSG00000168802.12	ENSG00000168802	CHTF8	0.0883163649590651	-1.15050112673824	2.28156835203271	0.023108817231496	0.187862251340299	Exon	DLPFC
e592677	ENSG00000138119.16	ENSG00000138119	MYOF	-0.206642796619883	-2.84750052911192	-2.28154905705586	0.0231099701064377	0.187862251340299	Exon	DLPFC
e1150024	ENSG00000180182.10	ENSG00000180182	MED14	-0.125240101143652	-2.04247382510733	-2.28154236949727	0.0231103696997946	0.187862251340299	Exon	DLPFC
e698342	ENSG00000184613.10	ENSG00000184613	NELL2	0.127596948183944	2.93588235701185	2.2815410431925	0.0231104489495472	0.187862251340299	Exon	DLPFC
e1090977	ENSG00000149633.11	ENSG00000149633	KIAA1755	-0.172357480586761	1.44014301564366	-2.28153962620146	0.0231105336182743	0.187862251340299	Exon	DLPFC
e854532	ENSG00000090565.15	ENSG00000090565	RAB11FIP3	0.0678096489921955	0.704449757724711	2.28149775688276	0.0231130355359455	0.187878104146696	Exon	DLPFC
e468767	ENSG00000280828.1	ENSG00000280828		-0.0775550423118896	1.11773605172686	-2.28145787055061	0.0231154191791614	0.18788986961983	Exon	DLPFC
e360134	ENSG00000070614.14	ENSG00000070614	NDST1	-0.0938381216057857	0.207306276710515	-2.28144661897708	0.0231160916221184	0.18788986961983	Exon	DLPFC
e684726	ENSG00000111674.8	ENSG00000111674	ENO2	0.107672678552255	3.09961779333418	2.28144583908671	0.0231161382323899	0.18788986961983	Exon	DLPFC
e953627	ENSG00000073969.18	ENSG00000073969	NSF	0.125750214798218	3.30813699478045	2.28143016471176	0.023117075031274	0.187890904068945	Exon	DLPFC
e700523	ENSG00000152556.15	ENSG00000152556	PFKM	0.079763600280881	1.43252804397997	2.28140803276304	0.0231183978316153	0.187890904068945	Exon	DLPFC
e357729	ENSG00000113649.11	ENSG00000113649	TCERG1	0.0799985019775387	1.01061002555317	2.28138631279082	0.0231196960727881	0.187890904068945	Exon	DLPFC
e815699	ENSG00000104081.13	ENSG00000104081	BMF	-0.156808727217209	-1.16561260607589	-2.28138362857039	0.023119856517807	0.187890904068945	Exon	DLPFC
e815703	ENSG00000104081.13	ENSG00000104081	BMF	-0.156808727217209	-1.16561260607589	-2.28138362857039	0.023119856517807	0.187890904068945	Exon	DLPFC
e826088	ENSG00000104093.13	ENSG00000104093	DMXL2	0.0785098131781666	1.93810787855809	2.28137459505337	0.0231203964890914	0.187890904068945	Exon	DLPFC
e179595	ENSG00000116030.16	ENSG00000116030	SUMO1	0.0677318921389214	2.16364527028383	2.28134443800907	0.0231221991820362	0.187890904068945	Exon	DLPFC
e607000	ENSG00000176171.11	ENSG00000176171	BNIP3	0.0866152500209802	0.641135471476153	2.28134155961875	0.0231223712495339	0.187890904068945	Exon	DLPFC
e89611	ENSG00000118200.14	ENSG00000118200	CAMSAP2	0.0618440633392453	2.684944400083	2.28133726533521	0.0231226279598883	0.187890904068945	Exon	DLPFC
e974513	ENSG00000132470.13	ENSG00000132470	ITGB4	-0.209777105761502	-1.31626935213025	-2.28132611109325	0.0231232947671096	0.187890904068945	Exon	DLPFC
e865211	ENSG00000140632.16	ENSG00000140632	GLYR1	0.114201679294748	-0.786175312286744	2.28131707608333	0.0231238348976713	0.187890904068945	Exon	DLPFC
e1108972	ENSG00000142197.12	ENSG00000142197	DOPEY2	0.0875854606113478	1.03736399448286	2.28131368517006	0.0231240376159378	0.187890904068945	Exon	DLPFC
e727548	ENSG00000139350.11	ENSG00000139350	NEDD1	-0.140595677708624	-1.4640399898351	-2.28131139419461	0.0231241745777259	0.187890904068945	Exon	DLPFC
e431430	ENSG00000136237.18	ENSG00000136237	RAPGEF5	0.0728922624303172	2.6853727880207	2.28130401012218	0.0231246160258416	0.187890904068945	Exon	DLPFC
e27384	ENSG00000127603.23	ENSG00000127603	MACF1	-0.0479313194138592	4.05953530827027	-2.28130225997861	0.0231247206572009	0.187890904068945	Exon	DLPFC
e470731	ENSG00000128585.17	ENSG00000128585	MKLN1	0.122691888650918	-1.33335121656325	2.2812960191007	0.0231250937679752	0.187890904068945	Exon	DLPFC
e224746	ENSG00000114388.12	ENSG00000114388	NPRL2	0.075295367746298	-0.297953078377697	2.28128418829856	0.0231258010866786	0.187892167895646	Exon	DLPFC
e989181	ENSG00000154864.11	ENSG00000154864	PIEZO2	-0.268512462941832	-2.45182516180733	-2.28122705606454	0.0231292170713991	0.187915438466711	Exon	DLPFC
e48770	ENSG00000171492.14	ENSG00000171492	LRRC8D	-0.0922524679628967	4.16405180687213	-2.28119303235214	0.0231312515870624	0.187916891475621	Exon	DLPFC
e162278	ENSG00000144290.16	ENSG00000144290	SLC4A10	0.121325655871937	2.98747813699043	2.2811910743586	0.0231313686739355	0.187916891475621	Exon	DLPFC
e941859	ENSG00000275832.4	ENSG00000275832	ARHGAP23	-0.120489930315521	0.815692055960587	-2.28117881684724	0.0231321016777207	0.187916891475621	Exon	DLPFC
e767085	ENSG00000165782.10	ENSG00000165782	TMEM55B	0.0571817901210046	1.64878956898536	2.28117872258138	0.0231321073149335	0.187916891475621	Exon	DLPFC
e391058	ENSG00000146122.16	ENSG00000146122	DAAM2	-0.18074152277464	2.66334442696319	-2.28117792306063	0.0231321551272885	0.187916891475621	Exon	DLPFC
e714228	ENSG00000166888.10	ENSG00000166888	STAT6	0.108615114852918	-0.810377285248517	2.2811619024249	0.0231331131997947	0.187920191451926	Exon	DLPFC
e354890	ENSG00000131503.20	ENSG00000131503	ANKHD1	-0.0680922350095494	-0.0007503727159507	-2.28114042373179	0.0231343977315409	0.187922793694336	Exon	DLPFC
e802337	ENSG00000196405.12	ENSG00000196405	EVL	-0.185760932514557	-2.94994473033457	-2.28113555742855	0.0231346887691099	0.187922793694336	Exon	DLPFC
e356788	ENSG00000013561.17	ENSG00000013561	RNF14	0.13116958119577	-1.74018492235819	2.28112886345634	0.0231350891187573	0.187922793694336	Exon	DLPFC
e367511	ENSG00000048140.17	ENSG00000048140	TSPAN17	0.103876419358038	0.115524688223439	2.28111915067841	0.0231356700263274	0.18792302963493	Exon	DLPFC
e761513	ENSG00000065150.18	ENSG00000065150	IPO5	0.0523539465742627	3.6253541603667	2.28109301515078	0.0231372332185952	0.187927037254644	Exon	DLPFC
e436741	ENSG00000078053.16	ENSG00000078053	AMPH	0.115846944849323	1.18696814169697	2.28108224519917	0.0231378774070602	0.187927037254644	Exon	DLPFC
e210873	ENSG00000163539.16	ENSG00000163539	CLASP2	-0.0977390948491499	1.34970153473378	-2.28106633107216	0.0231388293152752	0.187927037254644	Exon	DLPFC
e292204	ENSG00000018189.12	ENSG00000018189	RUFY3	-0.0684196059796072	0.30286079573342	-2.28106332580324	0.0231390090801578	0.187927037254644	Exon	DLPFC
e978334	ENSG00000204278.12	ENSG00000204278	TMEM235	-0.252202579582915	-1.71323188716719	-2.2810594120448	0.023139243189595	0.187927037254644	Exon	DLPFC
e48755	ENSG00000271949.1	ENSG00000271949		-0.0998861562278051	-0.415772162468971	-2.28105554258703	0.0231394746511279	0.187927037254644	Exon	DLPFC
e1134854	ENSG00000100242.15	ENSG00000100242	SUN2	-0.137499716724197	0.676411992683066	-2.28102407401746	0.0231413570992406	0.187937167916195	Exon	DLPFC
e308986	ENSG00000153132.12	ENSG00000153132	CLGN	0.126731254097146	-1.14779586496679	2.28101236938109	0.0231420573040217	0.187937167916195	Exon	DLPFC
e1080099	ENSG00000125772.12	ENSG00000125772	GPCPD1	0.0972621279570847	1.25577598932185	2.28100428773707	0.0231425407818338	0.187937167916195	Exon	DLPFC
e350040	ENSG00000131437.15	ENSG00000131437	KIF3A	0.120919504021133	0.649589910898428	2.28099778764977	0.0231429296506869	0.187937167916195	Exon	DLPFC
e215294	ENSG00000244607.5	ENSG00000244607	CCDC13	-0.19756141789722	-2.34129467171558	-2.2809705370801	0.0231445599827753	0.187945925327766	Exon	DLPFC
e240298	ENSG00000138459.8	ENSG00000138459	SLC35A5	-0.07290828208233	1.11278951174446	-2.28094784978201	0.0231459173823627	0.187952466019946	Exon	DLPFC
e480582	ENSG00000009335.17	ENSG00000009335	UBE3C	0.08407817682848	-0.516535760632126	2.28092287239261	0.0231474118802725	0.18795564363	Exon	DLPFC
e350227	ENSG00000164402.13	ENSG00000164402	SEPT8	-0.0916629410197263	2.96870680926367	-2.28092286017361	0.0231474126114051	0.18795564363	Exon	DLPFC
e347274	ENSG00000155324.9	ENSG00000155324	GRAMD3	-0.106816443834954	0.440781637035058	-2.28091336245434	0.023147980920339	0.187955776405154	Exon	DLPFC
e744900	ENSG00000150990.7	ENSG00000150990	DHX37	-0.114051300084242	-1.86012231619049	-2.28088046463391	0.0231499495001767	0.187967278750022	Exon	DLPFC
e410943	ENSG00000118518.15	ENSG00000118518	RNF146	-0.0418831058502935	2.09862407535373	-2.28086381991444	0.0231509455627851	0.187967921816039	Exon	DLPFC
e427147	ENSG00000075624.13	ENSG00000075624	ACTB	-0.0599549902425108	6.76907141195885	-2.28085834799583	0.0231512730245604	0.187967921816039	Exon	DLPFC
e759812	ENSG00000005810.17	ENSG00000005810	MYCBP2	0.0805585654507803	2.23029087124037	2.28084070981977	0.0231523285919583	0.187967921816039	Exon	DLPFC
e1076576	ENSG00000198131.13	ENSG00000198131	ZNF544	0.0965432344075702	-1.28663810440064	2.28083554140196	0.0231526379070232	0.187967921816039	Exon	DLPFC
e1096953	ENSG00000101096.19	ENSG00000101096	NFATC2	-0.188762611135468	-3.12109987991555	-2.28083302238749	0.0231527886641605	0.187967921816039	Exon	DLPFC
e591710	ENSG00000107798.17	ENSG00000107798	LIPA	-0.147771269724593	0.851805954587521	-2.28082241358955	0.023153423585355	0.187968595060832	Exon	DLPFC
e4206	ENSG00000149527.17	ENSG00000149527	PLCH2	0.112163359039598	-0.712634030408196	2.28080258890218	0.0231546101048832	0.187973746258891	Exon	DLPFC
e137185	ENSG00000066032.18	ENSG00000066032	CTNNA2	0.0837393799112289	0.978171427119777	2.28079160689057	0.0231552674077409	0.18797460102721	Exon	DLPFC
e709634	ENSG00000123338.12	ENSG00000123338	NCKAP1L	-0.244533746536262	-3.14811719972644	-2.28077566271784	0.0231562217382149	0.18797786696928	Exon	DLPFC
e666263	ENSG00000150779.11	ENSG00000150779	TIMM8B	0.0620194836247058	2.23376577149957	2.28074148679348	0.023158267436604	0.187989992064579	Exon	DLPFC
e525166	ENSG00000080503.21	ENSG00000080503	SMARCA2	0.0544388650633661	1.86351261841423	2.2807087858114	0.0231602249956123	0.188001401116946	Exon	DLPFC
e1158952	ENSG00000184634.15	ENSG00000184634	MED12	-0.0922342631868327	-1.12300326442119	-2.28067503658055	0.023162245456605	0.188013320215391	Exon	DLPFC
e397732	ENSG00000151914.19	ENSG00000151914	DST	-0.0734526330839792	2.83910895351485	-2.28066449339337	0.0231628766757842	0.188013962216297	Exon	DLPFC
e464092	ENSG00000091129.19	ENSG00000091129	NRCAM	0.0670645088005305	3.3657449794485	2.28061449118231	0.0231658705056157	0.188033781131153	Exon	DLPFC
e457154	ENSG00000214309.4	ENSG00000214309	MBLAC1	0.091104481601521	-0.0923201620550319	2.2805618577826	0.0231690222396279	0.188054880754434	Exon	DLPFC
e299479	ENSG00000163110.14	ENSG00000163110	PDLIM5	-0.177505235990344	-2.11054917557025	-2.28053038012618	0.0231709073279002	0.188063802082978	Exon	DLPFC
e801474	ENSG00000100744.14	ENSG00000100744	GSKIP	0.0951596053477379	0.169324977504208	2.28052108453531	0.0231714640343545	0.188063802082978	Exon	DLPFC
e367010	ENSG00000170085.17	ENSG00000170085	SIMC1	0.154073328421257	-2.34828313098988	2.28051583881648	0.023171778201945	0.188063802082978	Exon	DLPFC
e200351	ENSG00000150995.18	ENSG00000150995	ITPR1	0.121729094161672	2.36246885649387	2.28050081333218	0.0231726781030236	0.188066623378383	Exon	DLPFC
e672474	ENSG00000154096.13	ENSG00000154096	THY1	0.124971072752069	5.78697529751186	2.28047078911277	0.0231744763944189	0.188069302608187	Exon	DLPFC
e566525	ENSG00000151240.16	ENSG00000151240	DIP2C	-0.0408256322397079	3.89559282300551	-2.28047001751195	0.0231745226108166	0.188069302608187	Exon	DLPFC
e480567	ENSG00000009335.17	ENSG00000009335	UBE3C	0.0493518029713003	1.22702111189994	2.28046763866175	0.0231746650967684	0.188069302608187	Exon	DLPFC
e120383	ENSG00000152689.17	ENSG00000152689	RASGRP3	-0.241156931514142	-1.43989782888572	-2.28044726164956	0.0231758856496385	0.188074725626252	Exon	DLPFC
e1007739	ENSG00000167468.16	ENSG00000167468	GPX4	0.0642551832718021	3.301464653155	2.2804342037533	0.0231766678277668	0.188076591013944	Exon	DLPFC
e491915	ENSG00000147421.17	ENSG00000147421	HMBOX1	-0.0649900338540652	0.464956825072701	-2.28041313089095	0.0231779301571382	0.188078873168353	Exon	DLPFC
e702482	ENSG00000123352.17	ENSG00000123352	SPATS2	0.104379520153733	0.0055766555748575	2.28040249223211	0.0231785674683497	0.188078873168353	Exon	DLPFC
e31925	ENSG00000117408.10	ENSG00000117408	IPO13	-0.114420495491073	0.741470636950697	-2.28040184880324	0.0231786060135882	0.188078873168353	Exon	DLPFC
e208827	ENSG00000163491.16	ENSG00000163491	NEK10	0.14447296803655	-1.44538283425993	2.28030918994269	0.0231841574173299	0.188117366705156	Exon	DLPFC
e452483	ENSG00000001630.15	ENSG00000001630	CYP51A1	0.0536454698435376	2.06776645494823	2.28028022637515	0.0231858929285693	0.188117366705156	Exon	DLPFC
e770942	ENSG00000100813.14	ENSG00000100813	ACIN1	-0.0578330585321986	0.828272711072542	-2.28027564751967	0.0231861673062158	0.188117366705156	Exon	DLPFC
e540376	ENSG00000148053.15	ENSG00000148053	NTRK2	0.102933561597467	2.34818884127634	2.28026916989012	0.0231865554684764	0.188117366705156	Exon	DLPFC
e452061	ENSG00000058091.16	ENSG00000058091	CDK14	0.08218328433066	2.34937453407233	2.2802658762873	0.0231867528348718	0.188117366705156	Exon	DLPFC
e503347	ENSG00000040341.17	ENSG00000040341	STAU2	0.0851671253652846	-0.428531554337554	2.28026534296657	0.0231867847938082	0.188117366705156	Exon	DLPFC
e249972	ENSG00000081307.12	ENSG00000081307	UBA5	0.0625628068834653	1.58865665811732	2.28025813165589	0.023187216931205	0.188117366705156	Exon	DLPFC
e432515	ENSG00000070882.12	ENSG00000070882	OSBPL3	0.100460799347697	3.20346215862029	2.28023694644431	0.0231884864944685	0.188123184638476	Exon	DLPFC
e287633	ENSG00000075539.13	ENSG00000075539	FRYL	-0.124424259198294	0.285449407421653	-2.28021284511441	0.0231899308852558	0.188126210794325	Exon	DLPFC
e71862	ENSG00000116521.10	ENSG00000116521	SCAMP3	-0.06941439331579	0.676599010376075	-2.28021228555332	0.0231899644206392	0.188126210794325	Exon	DLPFC
e858921	ENSG00000127561.14	ENSG00000127561	SYNGR3	0.128548180289438	4.20546531498169	2.28019304601161	0.0231911175026097	0.188126996427557	Exon	DLPFC
e363384	ENSG00000164609.9	ENSG00000164609	SLU7	0.108468265916766	-1.01773039867654	2.28019223376228	0.0231911661841857	0.188126996427557	Exon	DLPFC
e45636	ENSG00000154027.18	ENSG00000154027	AK5	0.0881104526010599	2.51323136089794	2.28015391305244	0.0231934630094962	0.188134201127043	Exon	DLPFC
e362103	ENSG00000082516.8	ENSG00000082516	GEMIN5	0.0944482729258299	-1.3838038497624	2.28013452587486	0.0231946250927608	0.188134201127043	Exon	DLPFC
e962542	ENSG00000108384.14	ENSG00000108384	RAD51C	0.0823718665689923	0.825284150913254	2.28012260596421	0.0231953396071484	0.188134201127043	Exon	DLPFC
e721731	ENSG00000166006.12	ENSG00000166006	KCNC2	0.169351546608161	1.06984171669678	2.28011932509864	0.0231955362752162	0.188134201127043	Exon	DLPFC
e189486	ENSG00000123983.13	ENSG00000123983	ACSL3	0.0625927617996834	4.16373704423443	2.2801191661273	0.0231955458046247	0.188134201127043	Exon	DLPFC
e119934	ENSG00000115760.13	ENSG00000115760	BIRC6	-0.0475947083330617	1.76466765442284	-2.28011706205428	0.0231956719319002	0.188134201127043	Exon	DLPFC
e571634	ENSG00000165995.18	ENSG00000165995	CACNB2	0.110510007611754	1.33130420534163	2.28009387018663	0.0231970621927996	0.188134201127043	Exon	DLPFC
e523949	ENSG00000196922.10	ENSG00000196922	ZNF252P	0.075971694721798	4.18409377547095	2.28009046285589	0.0231972664549464	0.188134201127043	Exon	DLPFC
e122179	ENSG00000188010.12	ENSG00000188010	MORN2	0.0931226117376143	-0.0584323726102882	2.2800871330624	0.0231974660704171	0.188134201127043	Exon	DLPFC
e1149390	ENSG00000101955.14	ENSG00000101955	SRPX	-0.244159495457458	-2.76889188633585	-2.28007801081015	0.0231980129416351	0.188134201127043	Exon	DLPFC
e992838	ENSG00000154040.20	ENSG00000154040	CABYR	0.133951423798393	-1.71268302621677	2.28004916874374	0.0231997420728023	0.188134201127043	Exon	DLPFC
e689969	ENSG00000151491.12	ENSG00000151491	EPS8	-0.13063761078884	-1.86183168736764	-2.28004838480944	0.0231997890725724	0.188134201127043	Exon	DLPFC
e690081	ENSG00000151491.12	ENSG00000151491	EPS8	-0.13063761078884	-1.86183168736764	-2.28004838480944	0.0231997890725724	0.188134201127043	Exon	DLPFC
e690107	ENSG00000151491.12	ENSG00000151491	EPS8	-0.13063761078884	-1.86183168736764	-2.28004838480944	0.0231997890725724	0.188134201127043	Exon	DLPFC
e1007759	ENSG00000167468.16	ENSG00000167468	GPX4	0.0642322500007342	3.30173466407785	2.28000656465909	0.0232022964660932	0.188150053733071	Exon	DLPFC
e479251	ENSG00000178234.12	ENSG00000178234	GALNT11	0.0781708824389287	1.39031298262414	2.27998324260518	0.0232036948794991	0.188154024269615	Exon	DLPFC
e1153682	ENSG00000068400.13	ENSG00000068400	GRIPAP1	0.0572135626460585	1.45790007745812	2.27996902832874	0.0232045472176093	0.188154024269615	Exon	DLPFC
e467006	ENSG00000008311.14	ENSG00000008311	AASS	-0.158113691952371	-1.36968570121165	-2.27996258155803	0.0232049337977005	0.188154024269615	Exon	DLPFC
e124542	ENSG00000116016.13	ENSG00000116016	EPAS1	-0.111704177215551	0.449963159372897	-2.2799615398794	0.023204996262403	0.188154024269615	Exon	DLPFC
e823530	ENSG00000104164.10	ENSG00000104164	BLOC1S6	0.0652175305363162	0.506825710654141	2.2799400845736	0.0232062828715662	0.188159976216081	Exon	DLPFC
e761774	ENSG00000102572.14	ENSG00000102572	STK24	0.0748726824100825	0.947306338690255	2.27990340521579	0.0232084825646997	0.188172307583991	Exon	DLPFC
e400407	ENSG00000156508.17	ENSG00000156508	EEF1A1	-0.0636509663772299	4.99379034833888	-2.27989504204624	0.0232089841367363	0.188172307583991	Exon	DLPFC
e211251	ENSG00000172995.16	ENSG00000172995	ARPP21	0.0889566529125906	0.552826154450077	2.27987981552257	0.0232098973552724	0.188172307583991	Exon	DLPFC
e434932	ENSG00000154678.16	ENSG00000154678	PDE1C	-0.166446956812997	-0.541057228859364	-2.27986746739174	0.0232106379637348	0.188172307583991	Exon	DLPFC
e200950	ENSG00000196277.15	ENSG00000196277	GRM7	0.111411557650151	-0.303604710207273	2.27986691577094	0.0232106710489831	0.188172307583991	Exon	DLPFC
e1070826	ENSG00000170906.15	ENSG00000170906	NDUFA3	0.119706197339519	-1.31520575641089	2.27984793568176	0.0232118094664858	0.188172307583991	Exon	DLPFC
e64032	ENSG00000178104.19	ENSG00000178104	PDE4DIP	0.0854678609112205	0.678563660760091	2.27984637045804	0.0232119033500975	0.188172307583991	Exon	DLPFC
e279373	ENSG00000184985.16	ENSG00000184985	SORCS2	-0.107364247234917	-1.02412687242657	-2.2798325625899	0.0232127315735431	0.188172307583991	Exon	DLPFC
e129218	ENSG00000115504.14	ENSG00000115504	EHBP1	0.0737656854463374	1.63344603777488	2.27978704870051	0.023215461769778	0.188172307583991	Exon	DLPFC
e904104	ENSG00000186153.16	ENSG00000186153	WWOX	-0.0859286022282321	-0.233955589298469	-2.2797851860858	0.0232155735065505	0.188172307583991	Exon	DLPFC
e974502	ENSG00000132470.13	ENSG00000132470	ITGB4	-0.20959111384967	-1.82278177650583	-2.27978476614644	0.0232155986984426	0.188172307583991	Exon	DLPFC
e949649	ENSG00000067596.10	ENSG00000067596	DHX8	-0.0655248859930156	0.163132333960086	-2.27977987228656	0.0232158922797096	0.188172307583991	Exon	DLPFC
e140050	ENSG00000230006.7	ENSG00000230006	ANKRD36BP2	0.157649831324528	-2.48376344484981	2.27977489454721	0.0232161908962027	0.188172307583991	Exon	DLPFC
e120290	ENSG00000152689.17	ENSG00000152689	RASGRP3	-0.241094827464693	-1.44056150440045	-2.27976674488196	0.0232166798049775	0.188172307583991	Exon	DLPFC
e752327	ENSG00000133083.14	ENSG00000133083	DCLK1	0.125838239988733	2.49398734123494	2.27976244251963	0.0232169379127823	0.188172307583991	Exon	DLPFC
e386635	ENSG00000204248.10	ENSG00000204248	COL11A2	0.203464458604773	-2.94522974064734	2.27976146512126	0.0232169965493238	0.188172307583991	Exon	DLPFC
e952031	ENSG00000131095.11	ENSG00000131095	GFAP	-0.172631663602363	4.49994783808624	-2.27975811028907	0.0232171978149727	0.188172307583991	Exon	DLPFC
e716649	ENSG00000135446.16	ENSG00000135446	CDK4	-0.110471910170016	-1.43029987017752	-2.2797366915815	0.0232184828182597	0.188177822453288	Exon	DLPFC
e817437	ENSG00000247556.6	ENSG00000247556	OIP5-AS1	0.0903963672125765	2.1087086491743	2.27972791500435	0.0232190093819701	0.188177822453288	Exon	DLPFC
e896565	ENSG00000102901.12	ENSG00000102901	CENPT	0.106901671954193	-1.13013223755536	2.27971272864004	0.0232199205349245	0.188177822453288	Exon	DLPFC
e905619	ENSG00000103160.11	ENSG00000103160	HSDL1	0.0921232284409143	-0.45267056064691	2.27970992600309	0.0232200886912151	0.188177822453288	Exon	DLPFC
e312254	ENSG00000145428.14	ENSG00000145428	RNF175	0.123460146158543	0.751682529350169	2.27968736830041	0.0232214421765368	0.188181912855136	Exon	DLPFC
e683425	ENSG00000111642.14	ENSG00000111642	CHD4	-0.0569939103520217	1.59198298294964	-2.27968210437999	0.0232217580270657	0.188181912855136	Exon	DLPFC
e946778	ENSG00000089558.8	ENSG00000089558	KCNH4	0.262882356531296	-2.57725309137692	2.27965668889901	0.0232232830825208	0.188181912855136	Exon	DLPFC
e383008	ENSG00000213722.8	ENSG00000213722	DDAH2	-0.13403868386427	-1.30956470810873	-2.2796501453088	0.0232236757446634	0.188181912855136	Exon	DLPFC
e378256	ENSG00000124635.8	ENSG00000124635	HIST1H2BJ	-0.119205509925384	-0.45698643021931	-2.27964761065699	0.0232238278434284	0.188181912855136	Exon	DLPFC
e328859	ENSG00000151883.17	ENSG00000151883	PARP8	0.0906109899723423	-0.387474705420483	2.27964625570287	0.0232239091515393	0.188181912855136	Exon	DLPFC
e468202	ENSG00000004059.10	ENSG00000004059	ARF5	0.0588289601681523	2.97276690796089	2.27961591363571	0.0232257299838649	0.18818729400235	Exon	DLPFC
e297056	ENSG00000163624.5	ENSG00000163624	CDS1	0.12856748033344	-0.376567313034835	2.27960964956292	0.0232261059073806	0.18818729400235	Exon	DLPFC
e508332	ENSG00000156170.12	ENSG00000156170	NDUFAF6	0.099058868663443	-0.898105715859594	2.27959199814566	0.0232271652439853	0.18818729400235	Exon	DLPFC
e434081	ENSG00000106086.18	ENSG00000106086	PLEKHA8	0.105518651836021	-1.52839515790396	2.27958755359978	0.0232274319867209	0.18818729400235	Exon	DLPFC
e1169142	ENSG00000156709.13	ENSG00000156709	AIFM1	0.0855635017889787	-0.727764539275921	2.27957153134847	0.0232283935962532	0.18818729400235	Exon	DLPFC
e1169158	ENSG00000156709.13	ENSG00000156709	AIFM1	0.0855635017889787	-0.727764539275921	2.27957153134847	0.0232283935962532	0.18818729400235	Exon	DLPFC
e120386	ENSG00000152689.17	ENSG00000152689	RASGRP3	-0.24899494353284	-0.482518138055033	-2.27957072970814	0.0232284417093167	0.18818729400235	Exon	DLPFC
e32215	ENSG00000196517.11	ENSG00000196517	SLC6A9	-0.183726636584068	-1.6971213688351	-2.2795529366306	0.0232295096413627	0.188191417601791	Exon	DLPFC
e618670	ENSG00000133805.15	ENSG00000133805	AMPD3	-0.132108237184653	-1.25342859403455	-2.27954383398822	0.0232300559941786	0.188191417601791	Exon	DLPFC
e940786	ENSG00000278540.4	ENSG00000278540	ACACA	0.0653738388479615	0.768323592682862	2.27952911900146	0.0232309392311351	0.188193698490578	Exon	DLPFC
e179620	ENSG00000116030.16	ENSG00000116030	SUMO1	0.067697200611314	2.16355290718341	2.27952072869323	0.0232314428553178	0.188193698490578	Exon	DLPFC
e865500	ENSG00000103174.11	ENSG00000103174	NAGPA	0.105846270134401	-0.21812755619098	2.27949428530768	0.0232330301689934	0.18820207986599	Exon	DLPFC
e125914	ENSG00000179915.22	ENSG00000179915	NRXN1	0.11424635254795	4.48908411704299	2.27947052379675	0.0232344565787921	0.188206651279285	Exon	DLPFC
e306568	ENSG00000164112.12	ENSG00000164112	TMEM155	0.203594761858819	-3.10061042420902	2.27946647086028	0.0232346998852653	0.188206651279285	Exon	DLPFC
e434530	ENSG00000106125.14	ENSG00000106125	FAM188B	0.0964625537172583	-1.08032404063792	2.27944503153624	0.0232359869708504	0.188212599886675	Exon	DLPFC
e643670	ENSG00000014216.15	ENSG00000014216	CAPN1	0.0838823474788171	0.134041507856007	2.279421922304	0.0232373743771035	0.188216621404488	Exon	DLPFC
e898736	ENSG00000168807.16	ENSG00000168807	SNTB2	0.0772077616446506	4.41146291910089	2.27940737504893	0.0232382477859874	0.188216621404488	Exon	DLPFC
e580016	ENSG00000197444.9	ENSG00000197444	OGDHL	0.100863520954241	1.16518461260956	2.27940189139364	0.0232385770289465	0.188216621404488	Exon	DLPFC
e417163	ENSG00000152822.13	ENSG00000152822	GRM1	0.128572875348034	-0.193811884529177	2.27939928162094	0.0232387337231726	0.188216621404488	Exon	DLPFC
e287626	ENSG00000075539.13	ENSG00000075539	FRYL	-0.125097259302229	-0.0540295544387339	-2.2793827230861	0.023239727941104	0.188216621404488	Exon	DLPFC
e1105190	ENSG00000154727.10	ENSG00000154727	GABPA	-0.0892822844747125	-0.784304322535505	-2.27938087304879	0.0232398390245077	0.188216621404488	Exon	DLPFC
e1006023	ENSG00000141934.9	ENSG00000141934	PLPP2	-0.224563127615688	1.40382723679417	-2.27936754679262	0.0232406391982057	0.188216621404488	Exon	DLPFC
e568373	ENSG00000065675.14	ENSG00000065675	PRKCQ	-0.14742092959809	-0.979448540918004	-2.27934605873293	0.0232419294971636	0.188216621404488	Exon	DLPFC
e1055790	ENSG00000131115.15	ENSG00000131115	ZNF227	0.177248454174067	-2.99091873113725	2.27934546314098	0.0232419652617133	0.188216621404488	Exon	DLPFC
e634899	ENSG00000166900.15	ENSG00000166900	STX3	0.120526179586125	-1.75027403027678	2.27934148123268	0.0232422043715488	0.188216621404488	Exon	DLPFC
e210087	ENSG00000144635.8	ENSG00000144635	DYNC1LI1	0.0653817954802997	1.12337280102245	2.27933017356888	0.0232428833977819	0.188216621404488	Exon	DLPFC
e378243	ENSG00000224843.6	ENSG00000224843	LINC00240	-0.1725168028745	-2.67766215617311	-2.27932629799956	0.0232431161300503	0.188216621404488	Exon	DLPFC
e951352	ENSG00000186566.12	ENSG00000186566	GPATCH8	-0.0543828800784897	3.89469251575262	-2.27929431418275	0.0232450368715628	0.188224049445351	Exon	DLPFC
e361889	ENSG00000170271.10	ENSG00000170271	FAXDC2	-0.151049556534215	-0.0324704236053116	-2.27929261498066	0.0232451389185401	0.188224049445351	Exon	DLPFC
e875198	ENSG00000103365.15	ENSG00000103365	GGA2	0.0597169501522896	2.36695960252048	2.27926496705675	0.023246799392199	0.188228979930289	Exon	DLPFC
e49473	ENSG00000174842.16	ENSG00000174842	GLMN	0.113087404203961	-0.767392072797501	2.2792640688459	0.0232468533385064	0.188228979930289	Exon	DLPFC
e255716	ENSG00000070087.13	ENSG00000070087	PFN2	0.0785380183460386	6.67334883811155	2.27925455935782	0.0232474244825577	0.188229128785872	Exon	DLPFC
e433473	ENSG00000146592.16	ENSG00000146592	CREB5	-0.220823239825597	-1.61890667631928	-2.27924016375955	0.0232482891118218	0.18823161057518	Exon	DLPFC
e862657	ENSG00000006194.9	ENSG00000006194	ZNF263	-0.159877138930095	-1.15837912871836	-2.27922966236595	0.0232489198648249	0.18823161057518	Exon	DLPFC
e836565	ENSG00000259964.6	ENSG00000259964	THSD4-AS1	0.145775145260831	-1.35298982670056	2.27922184690975	0.0232493893000595	0.18823161057518	Exon	DLPFC
e1132479	ENSG00000100379.17	ENSG00000100379	KCTD17	0.0747818258191341	0.999715045018316	2.27918764543243	0.0232514437083916	0.188243767866759	Exon	DLPFC
e2454	ENSG00000197785.13	ENSG00000197785	ATAD3A	0.133879585743209	-1.88909987493168	2.27917104579249	0.0232524408696992	0.18824736530824	Exon	DLPFC
e66056	ENSG00000143409.15	ENSG00000143409	FAM63A	-0.157473577412344	-0.419847176527776	-2.27913424987179	0.023254651379995	0.188259997457386	Exon	DLPFC
e130973	ENSG00000169604.19	ENSG00000169604	ANTXR1	-0.123025957560584	-1.01418852233773	-2.27912666767292	0.0232551069024024	0.188259997457386	Exon	DLPFC
e130150	ENSG00000011523.13	ENSG00000011523	CEP68	0.0583491662457124	0.356856748214045	2.27910765876846	0.0232562489512194	0.188263102225231	Exon	DLPFC
e189318	ENSG00000116106.11	ENSG00000116106	EPHA4	0.131393975559691	2.08759396889146	2.27910188007326	0.0232565961430451	0.188263102225231	Exon	DLPFC
e996212	ENSG00000101489.19	ENSG00000101489	CELF4	0.137369126742709	0.671991856120432	2.2790848640194	0.0232576185168302	0.188266902870709	Exon	DLPFC
e693538	ENSG00000064115.10	ENSG00000064115	TM7SF3	0.054009820092028	0.92226452718453	2.27905666446249	0.0232593129141404	0.188276143134938	Exon	DLPFC
e531928	ENSG00000122733.12	ENSG00000122733	PHF24	0.127196353752054	1.63687288890211	2.27904255925092	0.0232601604796304	0.188278528310315	Exon	DLPFC
e81614	ENSG00000117477.12	ENSG00000117477	CCDC181	0.115155501304754	-0.688916590439812	2.27901159881693	0.0232620209499317	0.188289112098798	Exon	DLPFC
e647387	ENSG00000173898.11	ENSG00000173898	SPTBN2	0.135008551206773	0.496694042682144	2.27897174825503	0.0232644158355988	0.188304020984363	Exon	DLPFC
e330776	ENSG00000155542.11	ENSG00000155542	SETD9	-0.190537999076782	-2.51486462519185	-2.27893736736513	0.0232664821849807	0.188316105573741	Exon	DLPFC
e876167	ENSG00000140750.16	ENSG00000140750	ARHGAP17	-0.142059358902267	-1.82848214855469	-2.27892850452928	0.0232670148822821	0.188316105573741	Exon	DLPFC
e700775	ENSG00000152556.15	ENSG00000152556	PFKM	0.0742604689859314	1.77549441991476	2.2789016181789	0.0232686309409716	0.188324709317044	Exon	DLPFC
e208878	ENSG00000163491.16	ENSG00000163491	NEK10	0.167697191452999	-2.25189874497052	2.27888976194406	0.0232693436151371	0.188326001280765	Exon	DLPFC
e496097	ENSG00000029534.19	ENSG00000029534	ANK1	0.112940638820358	-0.26739176324467	2.27886297564119	0.0232709538005824	0.188333964172628	Exon	DLPFC
e191271	ENSG00000067066.16	ENSG00000067066	SP100	-0.170573774494503	-2.28491739636783	-2.27885268077824	0.0232715726739963	0.188333964172628	Exon	DLPFC
e936965	ENSG00000196712.16	ENSG00000196712	NF1	-0.123245690354515	-1.45566006718468	-2.2788380365646	0.02327245303239	0.188333964172628	Exon	DLPFC
e429967	ENSG00000106524.8	ENSG00000106524	ANKMY2	0.0736912651256967	3.26634014413209	2.2788321293083	0.0232728081639908	0.188333964172628	Exon	DLPFC
e873263	ENSG00000005189.19	ENSG00000005189		0.154721857773389	-2.60640440489272	2.27882739406893	0.0232730928398542	0.188333964172628	Exon	DLPFC
e307523	ENSG00000164070.11	ENSG00000164070	HSPA4L	0.120311509399958	1.08400408319399	2.27880426408471	0.0232744834252798	0.188335656366403	Exon	DLPFC
e769919	ENSG00000197324.8	ENSG00000197324	LRP10	-0.151200086837258	-1.62130771042447	-2.27879413226817	0.0232750925776255	0.188335656366403	Exon	DLPFC
e966846	ENSG00000224383.7	ENSG00000224383	PRR29	0.213412183494518	-2.98574260532019	2.27879058487942	0.0232753058595634	0.188335656366403	Exon	DLPFC
e642469	ENSG00000110046.12	ENSG00000110046	ATG2A	-0.129493248117496	-1.65316686758138	-2.27878039339895	0.023275918617985	0.188335656366403	Exon	DLPFC
e208793	ENSG00000163491.16	ENSG00000163491	NEK10	0.133396414250795	-1.63661600308857	2.27877792030147	0.023276067314038	0.188335656366403	Exon	DLPFC
e1007726	ENSG00000167468.16	ENSG00000167468	GPX4	0.0641980152905113	3.30171714726355	2.27874105215523	0.0232782841254433	0.188341377178478	Exon	DLPFC
e349246	ENSG00000164398.12	ENSG00000164398	ACSL6	0.138439287690811	-0.932582115994335	2.27873424119554	0.0232786936756186	0.188341377178478	Exon	DLPFC
e607011	ENSG00000176171.11	ENSG00000176171	BNIP3	0.0865022536988308	0.641059262531465	2.2787293682097	0.0232789866972418	0.188341377178478	Exon	DLPFC
e607017	ENSG00000176171.11	ENSG00000176171	BNIP3	0.0865022536988308	0.641059262531465	2.2787293682097	0.0232789866972418	0.188341377178478	Exon	DLPFC
e594223	ENSG00000119977.20	ENSG00000119977	TCTN3	-0.0806091591960279	-0.824063433649999	-2.27871778498551	0.0232796832307759	0.188342537701193	Exon	DLPFC
e120865	ENSG00000115808.11	ENSG00000115808	STRN	-0.0882225939411289	1.08299863222793	-2.27865869996095	0.0232832364708184	0.188346035815945	Exon	DLPFC
e572615	ENSG00000150867.13	ENSG00000150867	PIP4K2A	-0.252213015512051	-2.32123522038097	-2.2786585378087	0.0232832462229394	0.188346035815945	Exon	DLPFC
e185362	ENSG00000135926.13	ENSG00000135926	TMBIM1	-0.177233808061624	-0.124563132639836	-2.27865388698807	0.0232835259329723	0.188346035815945	Exon	DLPFC
e951452	ENSG00000180329.13	ENSG00000180329	CCDC43	0.0735460551884376	0.125816707542212	2.2786374438582	0.0232845148805168	0.188346035815945	Exon	DLPFC
e951457	ENSG00000180329.13	ENSG00000180329	CCDC43	0.0735460551884376	0.125816707542212	2.2786374438582	0.0232845148805168	0.188346035815945	Exon	DLPFC
e293631	ENSG00000138757.14	ENSG00000138757	G3BP2	0.0623404320960563	3.47043878347246	2.27862874546648	0.0232850380471351	0.188346035815945	Exon	DLPFC
e698348	ENSG00000184613.10	ENSG00000184613	NELL2	0.12121049789692	3.64244217557105	2.27862501425507	0.0232852624647796	0.188346035815945	Exon	DLPFC
e754742	ENSG00000102804.14	ENSG00000102804	TSC22D1	0.0819718325139572	6.84896536398635	2.27861326893678	0.0232859689116422	0.188346035815945	Exon	DLPFC
e996584	ENSG00000132872.11	ENSG00000132872	SYT4	0.131418361859735	3.48744006205721	2.27861148966253	0.0232860759314629	0.188346035815945	Exon	DLPFC
e249372	ENSG00000114686.8	ENSG00000114686	MRPL3	0.0830625540953311	0.339699908259656	2.2786096397224	0.0232861872021504	0.188346035815945	Exon	DLPFC
e401078	ENSG00000112701.17	ENSG00000112701	SENP6	-0.0515189526832047	0.893647379032639	-2.27860943121407	0.023286199743594	0.188346035815945	Exon	DLPFC
e964574	ENSG00000108510.9	ENSG00000108510	MED13	-0.048762553153362	1.3145229761507	-2.27858701635281	0.0232875479960609	0.188349677150719	Exon	DLPFC
e284109	ENSG00000047365.11	ENSG00000047365	ARAP2	-0.0896255797451141	0.657627387240396	-2.27858313551958	0.0232877814348426	0.188349677150719	Exon	DLPFC
e497004	ENSG00000168575.9	ENSG00000168575	SLC20A2	-0.164397238677843	-2.7787757149426	-2.27857038484591	0.0232885484241181	0.188349677150719	Exon	DLPFC
e127808	ENSG00000028116.16	ENSG00000028116	VRK2	-0.207089738286632	-0.494359925731827	-2.27856231109897	0.0232890340943403	0.188349677150719	Exon	DLPFC
e224328	ENSG00000012171.18	ENSG00000012171	SEMA3B	-0.199096274033022	1.74484230721485	-2.27855271827864	0.0232896111547673	0.188349677150719	Exon	DLPFC
e960157	ENSG00000243678.11	ENSG00000243678	NME2	0.0602221899359715	2.31496110968669	2.27854065919305	0.0232903365921772	0.188349677150719	Exon	DLPFC
e367384	ENSG00000074317.10	ENSG00000074317	SNCB	0.129419307853818	3.39987640535116	2.27853508451565	0.0232906719542411	0.188349677150719	Exon	DLPFC
e115495	ENSG00000084754.10	ENSG00000084754	HADHA	-0.0732927063295632	1.46163815012993	-2.27852838728996	0.0232910748522569	0.188349677150719	Exon	DLPFC
e756137	ENSG00000102543.14	ENSG00000102543	CDADC1	0.0742466029934406	0.085166418945044	2.27845057165155	0.0232957566042638	0.18838306372414	Exon	DLPFC
e685302	ENSG00000159403.15	ENSG00000159403	C1R	-0.195495711503897	-2.16572061049979	-2.27843782432067	0.0232965236213924	0.188384792636088	Exon	DLPFC
e836573	ENSG00000259964.6	ENSG00000259964	THSD4-AS1	0.145749153269822	-1.35736920327729	2.27840510170081	0.0232984926684927	0.188393968809685	Exon	DLPFC
e1169245	ENSG00000102078.15	ENSG00000102078	SLC25A14	0.097011600758037	-0.146772484200786	2.27839964960976	0.0232988207560827	0.188393968809685	Exon	DLPFC
e498854	ENSG00000047249.16	ENSG00000047249	ATP6V1H	0.0819372485510192	1.9606250849047	2.27839138463209	0.0232993181209396	0.188393968809685	Exon	DLPFC
e448015	ENSG00000177679.15	ENSG00000177679	SRRM3	0.15111806779475	-1.20855239881429	2.2783691650316	0.0233006552845922	0.188400307288165	Exon	DLPFC
e306567	ENSG00000164112.12	ENSG00000164112	TMEM155	0.155748834872474	1.3918590187288	2.27834080981057	0.023302361783768	0.188409631702426	Exon	DLPFC
e216786	ENSG00000163820.14	ENSG00000163820	FYCO1	-0.112057767388767	1.10900404647275	-2.27829656683288	0.0233050246717151	0.188412699011381	Exon	DLPFC
e42868	ENSG00000213625.8	ENSG00000213625	LEPROT	-0.0966447357579256	0.584469749127509	-2.27829450291785	0.0233051489007179	0.188412699011381	Exon	DLPFC
e1043221	ENSG00000161265.14	ENSG00000161265	U2AF1L4	0.101492551634388	-0.53495050938178	2.27829195979394	0.0233053019745516	0.188412699011381	Exon	DLPFC
e607006	ENSG00000176171.11	ENSG00000176171	BNIP3	0.0864907917133452	0.640694996809857	2.27828983169383	0.0233054300682531	0.188412699011381	Exon	DLPFC
e15304	ENSG00000076864.19	ENSG00000076864	RAP1GAP	0.0920674091445477	2.58838409972006	2.27828511081156	0.0233057142277923	0.188412699011381	Exon	DLPFC
e791330	ENSG00000080815.18	ENSG00000080815	PSEN1	-0.105153219273389	1.42725026139278	-2.27827935077397	0.0233060609403024	0.188412699011381	Exon	DLPFC
e283715	ENSG00000168214.20	ENSG00000168214	RBPJ	-0.0947036914255795	1.08402960481716	-2.2782679358949	0.0233067480465656	0.188413251349307	Exon	DLPFC
e125004	ENSG00000143933.16	ENSG00000143933	CALM2	0.0591603558508013	7.04814618332182	2.27825983197354	0.0233072358640404	0.188413251349307	Exon	DLPFC
e56596	ENSG00000227811.2	ENSG00000227811	FAM212B-AS1	0.180091271710885	-2.80493281840713	2.27823519477533	0.023308718960717	0.188420278973345	Exon	DLPFC
e529048	ENSG00000188352.12	ENSG00000188352	FOCAD	0.0886553764963179	0.843389731669284	2.27821916598822	0.0233096838971138	0.188420278973345	Exon	DLPFC
e566488	ENSG00000151240.16	ENSG00000151240	DIP2C	-0.0407849791624096	3.89563144533401	-2.27821781606753	0.0233097651642168	0.188420278973345	Exon	DLPFC
e241297	ENSG00000184307.13	ENSG00000184307	ZDHHC23	0.118297283812152	0.234510765840787	2.27820412154751	0.0233105896073306	0.188420453859129	Exon	DLPFC
e455871	ENSG00000198556.13	ENSG00000198556	ZNF789	0.136935088236471	-2.08518439947593	2.27819907474899	0.0233108934431768	0.188420453859129	Exon	DLPFC
e688979	ENSG00000183150.7	ENSG00000183150	GPR19	0.087820535087317	1.51976868515238	2.27818165821132	0.0233119420093647	0.18842065678694	Exon	DLPFC
e837003	ENSG00000067225.17	ENSG00000067225	PKM	0.0781399352464078	2.77135781589527	2.27816905314431	0.0233127009256339	0.18842065678694	Exon	DLPFC
e870861	ENSG00000185164.14	ENSG00000185164	NOMO2	-0.199580111262622	-2.40751596739441	-2.27816453011847	0.0233129732497778	0.18842065678694	Exon	DLPFC
e833990	ENSG00000174446.12	ENSG00000174446	SNAPC5	0.085626686248859	0.338849334021611	2.27815118518351	0.0233137767431073	0.18842065678694	Exon	DLPFC
e170109	ENSG00000237298.9	ENSG00000237298	TTN-AS1	0.119002054026015	-1.26070890380845	2.27815013994802	0.0233138396773482	0.18842065678694	Exon	DLPFC
e930894	ENSG00000128482.15	ENSG00000128482	RNF112	0.0886417739225324	3.14847526235631	2.27814351648855	0.0233142384831634	0.18842065678694	Exon	DLPFC
e666873	ENSG00000149294.16	ENSG00000149294	NCAM1	-0.119879461223148	0.0464883124711085	-2.27813290340745	0.0233148775209069	0.188421349503616	Exon	DLPFC
e218156	ENSG00000163832.15	ENSG00000163832	ELP6	0.141898007653947	-2.38180534973413	2.27810659210686	0.0233164618499932	0.188429023108429	Exon	DLPFC
e1012180	ENSG00000105278.10	ENSG00000105278	ZFR2	0.189267601729395	-2.60107009976869	2.27809286364997	0.0233172885432194	0.188429023108429	Exon	DLPFC
e182290	ENSG00000078018.19	ENSG00000078018	MAP2	0.114709247204101	5.41121853255028	2.27808116898344	0.0233179927868487	0.188429023108429	Exon	DLPFC
e716960	ENSG00000175215.10	ENSG00000175215	CTDSP2	-0.068841332103424	2.1332905510865	-2.27806535278191	0.0233189452555747	0.188429023108429	Exon	DLPFC
e671033	ENSG00000137700.16	ENSG00000137700	SLC37A4	0.129364426391002	-2.39192487650212	2.2780601987657	0.0233192556433209	0.188429023108429	Exon	DLPFC
e163720	ENSG00000136531.14	ENSG00000136531	SCN2A	0.139343941509643	6.62212179668204	2.2780556021784	0.0233195324643419	0.188429023108429	Exon	DLPFC
e130685	ENSG00000273398.6	ENSG00000273398		0.0980501890609027	4.23671405241212	2.278052812551	0.0233197004659219	0.188429023108429	Exon	DLPFC
e359598	ENSG00000113721.13	ENSG00000113721	PDGFRB	-0.117890880224275	-1.0098292697135	-2.27803736933882	0.0233206305318123	0.188432067019645	Exon	DLPFC
e300808	ENSG00000164031.16	ENSG00000164031	DNAJB14	0.0727175773444404	3.20136131161016	2.27802349761805	0.0233214659823617	0.188434346307028	Exon	DLPFC
e59975	ENSG00000265808.3	ENSG00000265808	SEC22B	0.0424411626020148	1.90892065147668	2.2780036920738	0.0233226588538446	0.188435321721897	Exon	DLPFC
e831056	ENSG00000140416.19	ENSG00000140416	TPM1	0.0875246125745045	1.59891253443023	2.27800311792904	0.0233226934349001	0.188435321721897	Exon	DLPFC
e523295	ENSG00000167702.11	ENSG00000167702	KIFC2	0.121518557227436	0.863020620214431	2.27797681378674	0.0233242777958299	0.188443651435484	Exon	DLPFC
e561209	ENSG00000130635.15	ENSG00000130635	COL5A1	0.228089048957848	-2.94033289380885	2.27795832252027	0.0233253916248668	0.188446124846385	Exon	DLPFC
e646545	ENSG00000174516.14	ENSG00000174516	PELI3	0.0941476916362058	-0.463173639799924	2.27795111351951	0.0233258258745537	0.188446124846385	Exon	DLPFC
e579156	ENSG00000170324.20	ENSG00000170324	FRMPD2	0.307517957535936	-1.43770942282317	2.27794371149769	0.0233262717586137	0.188446124846385	Exon	DLPFC
e801949	ENSG00000090061.17	ENSG00000090061	CCNK	-0.107509931791229	-1.3490548259559	-2.27793498349999	0.0233267975265467	0.188446124846385	Exon	DLPFC
e1164305	ENSG00000166707.10	ENSG00000166707	ZCCHC18	0.127706403773159	-1.59703062785267	2.27790802724698	0.023328421415921	0.18845477263962	Exon	DLPFC
e346542	ENSG00000064692.18	ENSG00000064692	SNCAIP	0.123625828100209	-1.98161625421907	2.27789827557759	0.0233290088969277	0.188455047768544	Exon	DLPFC
e554417	ENSG00000106992.17	ENSG00000106992	AK1	0.0423763236821069	2.34858585494259	2.27787992925032	0.0233301141907277	0.188459505750486	Exon	DLPFC
e526770	ENSG00000153707.16	ENSG00000153707	PTPRD	-0.0960626959327259	-0.0044353623971855	-2.27786020521841	0.0233313025367179	0.188463544782453	Exon	DLPFC
e690834	ENSG00000052126.14	ENSG00000052126	PLEKHA5	0.0735886345095995	0.981430411935687	2.27785325825395	0.0233317210944065	0.188463544782453	Exon	DLPFC
e731557	ENSG00000166046.10	ENSG00000166046	TCP11L2	-0.195585510205262	-2.49550093402417	-2.27783886648504	0.0233325882256913	0.188465046450306	Exon	DLPFC
e833954	ENSG00000169032.9	ENSG00000169032	MAP2K1	0.08431741077521	2.63398556198979	2.27783180164675	0.0233330139058353	0.188465046450306	Exon	DLPFC
e233820	ENSG00000214552.4	ENSG00000214552	COPS8P2	0.110291518175154	0.302197096997999	2.27778843836551	0.023335626836926	0.188481680841344	Exon	DLPFC
e261340	ENSG00000075651.15	ENSG00000075651	PLD1	-0.204178218641041	-1.04768995118213	-2.27777830338163	0.0233362375750541	0.188481847379376	Exon	DLPFC
e717773	ENSG00000177990.11	ENSG00000177990	DPY19L2	0.111466234519377	-0.0967604287052079	2.27776170826891	0.0233372376331836	0.188481847379376	Exon	DLPFC
e865485	ENSG00000103174.11	ENSG00000103174	NAGPA	0.132277217068201	-1.87890763979535	2.277760541246	0.0233373079619665	0.188481847379376	Exon	DLPFC
e834787	ENSG00000033800.13	ENSG00000033800	PIAS1	-0.0601343884013679	1.27271316478587	-2.27774147014625	0.0233384572776988	0.188485417282643	Exon	DLPFC
e388268	ENSG00000186577.12	ENSG00000186577	C6orf1	0.058772950287156	2.45963865491679	2.27773483752495	0.0233388570027623	0.188485417282643	Exon	DLPFC
e207016	ENSG00000131374.14	ENSG00000131374	TBC1D5	-0.034408258143052	4.66755507891278	-2.27771275263739	0.0233401880252992	0.188491696331239	Exon	DLPFC
e283700	ENSG00000168214.20	ENSG00000168214	RBPJ	-0.0806915427731563	4.82303389063912	-2.27769901516525	0.0233410159952058	0.188493912604251	Exon	DLPFC
e1117846	ENSG00000183785.14	ENSG00000183785	TUBA8	0.187753243253023	-2.83254828616761	2.27768254412708	0.0233420087533706	0.188497459513144	Exon	DLPFC
e480131	ENSG00000184863.10	ENSG00000184863	RBM33	-0.0855145556042999	-0.841220325486002	-2.27766818958779	0.0233428739739099	0.188499976353237	Exon	DLPFC
e507362	ENSG00000164953.15	ENSG00000164953	TMEM67	0.135630928008813	-2.14309260669348	2.27765794742125	0.0233434913380767	0.188500171194204	Exon	DLPFC
e620132	ENSG00000148925.10	ENSG00000148925	BTBD10	0.0616854369176814	2.51070209869349	2.27764811935475	0.0233440837550356	0.188500171194204	Exon	DLPFC
e173202	ENSG00000061676.14	ENSG00000061676	NCKAP1	0.0690966688147937	3.65226695437806	2.27762577523908	0.0233454306641537	0.188500171194204	Exon	DLPFC
e673559	ENSG00000109971.13	ENSG00000109971	HSPA8	0.0762791937364757	5.38340254453887	2.27761976157883	0.0233457931807321	0.188500171194204	Exon	DLPFC
e777647	ENSG00000100890.15	ENSG00000100890	KIAA0391	-0.0686094427078624	-0.0379407025839251	-2.27761593775703	0.0233460236916162	0.188500171194204	Exon	DLPFC
e752362	ENSG00000133083.14	ENSG00000133083	DCLK1	0.127323785257071	7.12759663245587	2.27761092850868	0.0233463256663962	0.188500171194204	Exon	DLPFC
e547444	ENSG00000198121.13	ENSG00000198121	LPAR1	-0.199461037719895	4.44158024839066	-2.2776035082209	0.0233467729932127	0.188500171194204	Exon	DLPFC
e513607	ENSG00000155792.9	ENSG00000155792	DEPTOR	-0.130992515978331	0.186440991273097	-2.27758791624363	0.0233477129689136	0.188503291046121	Exon	DLPFC
e997144	ENSG00000152234.15	ENSG00000152234	ATP5A1	0.0615687784036349	6.59068590860416	2.27756558131148	0.0233490595069013	0.188509693149202	Exon	DLPFC
e718871	ENSG00000155974.11	ENSG00000155974	GRIP1	0.137789255212152	-1.53302187010645	2.27754180855575	0.023350492803392	0.188516199681726	Exon	DLPFC
e615905	ENSG00000179532.12	ENSG00000179532	DNHD1	-0.0868414498753567	0.0493587214050049	-2.27753385055954	0.02335097262052	0.188516199681726	Exon	DLPFC
e372705	ENSG00000021355.12	ENSG00000021355	SERPINB1	-0.14763238453925	0.433725473261004	-2.27750163356393	0.0233529151905953	0.188518940473121	Exon	DLPFC
e79119	ENSG00000203747.9	ENSG00000203747	FCGR3A	-0.306951499374722	0.964397258141014	-2.27750019236377	0.0233530020931233	0.188518940473121	Exon	DLPFC
e283567	ENSG00000168214.20	ENSG00000168214	RBPJ	-0.0806893410290666	4.82299256785357	-2.27748129692319	0.0233541414901201	0.188518940473121	Exon	DLPFC
e1099273	ENSG00000124203.6	ENSG00000124203	ZNF831	0.168508513249262	-2.42450778891822	2.27747330365542	0.0233546234995699	0.188518940473121	Exon	DLPFC
e845912	ENSG00000136404.15	ENSG00000136404	TM6SF1	0.103156214497425	1.75586377457499	2.27747259427877	0.0233546662767674	0.188518940473121	Exon	DLPFC
e289575	ENSG00000174799.10	ENSG00000174799	CEP135	0.146120833177336	-2.71831787776639	2.27746207881644	0.0233553003936305	0.188518940473121	Exon	DLPFC
e357005	ENSG00000145819.15	ENSG00000145819	ARHGAP26	0.0721779087919884	2.07609017299396	2.27745842612507	0.0233555206664108	0.188518940473121	Exon	DLPFC
e100677	ENSG00000196187.11	ENSG00000196187	TMEM63A	-0.241342019482333	0.284539992104192	-2.27744293654553	0.0233564547738717	0.188518940473121	Exon	DLPFC
e1159931	ENSG00000102309.12	ENSG00000102309	PIN4	-0.0698383508029822	0.784471918567446	-2.27743907186118	0.0233566878408256	0.188518940473121	Exon	DLPFC
e686177	ENSG00000065970.8	ENSG00000065970	FOXJ2	-0.0816431958698153	-0.190964465461238	-2.2774364124174	0.0233568482246905	0.188518940473121	Exon	DLPFC
e923165	ENSG00000166579.15	ENSG00000166579	NDEL1	0.0590161705259001	3.59867028301465	2.27741278037452	0.0233582734514787	0.188522420673974	Exon	DLPFC
e752380	ENSG00000133083.14	ENSG00000133083	DCLK1	0.127313204404885	7.12748383768644	2.27740181935856	0.023358934526014	0.188522420673974	Exon	DLPFC
e534625	ENSG00000180071.19	ENSG00000180071	ANKRD18A	-0.213147008234308	-1.58730764134021	-2.27739883729608	0.0233591143812857	0.188522420673974	Exon	DLPFC
e1126031	ENSG00000100154.14	ENSG00000100154	TTC28	-0.101684832258731	-1.006126798561	-2.27739254490172	0.0233594938944975	0.188522420673974	Exon	DLPFC
e194779	ENSG00000132321.16	ENSG00000132321	IQCA1	0.135344184300249	-1.46761170323997	2.27735203767063	0.023361937136003	0.188535680918296	Exon	DLPFC
e147157	ENSG00000186522.14	ENSG00000186522	SEPT10	-0.189222366500389	-0.897220449352467	-2.27734485257838	0.0233623705365928	0.188535680918296	Exon	DLPFC
e182336	ENSG00000144406.18	ENSG00000144406	UNC80	0.110120229411276	0.597543639799015	2.27733173492571	0.0233631618038587	0.188535680918296	Exon	DLPFC
e263030	ENSG00000114757.18	ENSG00000114757	PEX5L	-0.158369511145551	0.5686576177356	-2.27732858871002	0.023363351589571	0.188535680918296	Exon	DLPFC
e1062971	ENSG00000177380.13	ENSG00000177380	PPFIA3	0.122838020104289	0.0372188188806219	2.27729651496687	0.0233652864154247	0.188546826273108	Exon	DLPFC
e479974	ENSG00000157212.18	ENSG00000157212	PAXIP1	0.111522875880963	-1.34126286977791	2.2772679125188	0.0233670119556801	0.188555140411103	Exon	DLPFC
e987063	ENSG00000170579.15	ENSG00000170579	DLGAP1	0.119030430113835	1.44658962852585	2.27726108007032	0.0233674241628802	0.188555140411103	Exon	DLPFC
e131019	ENSG00000169604.19	ENSG00000169604	ANTXR1	-0.113455783324594	-1.02547015202283	-2.27724387961952	0.023368461908198	0.188556044581896	Exon	DLPFC
e117613	ENSG00000138002.14	ENSG00000138002	IFT172	0.0648557584137972	-0.0556538400196953	2.27724086725489	0.0233686436556672	0.188556044581896	Exon	DLPFC
e1161657	ENSG00000155008.13	ENSG00000155008	APOOL	-0.0708124762299517	-0.0733050140882878	-2.27719326931471	0.0233715155848416	0.188574749219121	Exon	DLPFC
e1147328	ENSG00000149970.14	ENSG00000149970	CNKSR2	0.102850849989244	2.41325975891672	2.27715737254958	0.0233736817007171	0.188583735566509	Exon	DLPFC
e98796	ENSG00000143507.17	ENSG00000143507	DUSP10	-0.187952839909831	-2.56667283506842	-2.2771564572578	0.02337373693439	0.188583735566509	Exon	DLPFC
e727446	ENSG00000139350.11	ENSG00000139350	NEDD1	-0.165550722716284	-2.69269009222523	-2.27714509505297	0.0233744226009611	0.188584799455419	Exon	DLPFC
e541235	ENSG00000156345.17	ENSG00000156345	CDK20	0.0847838183848891	1.29818512367524	2.27710778787989	0.0233766740726446	0.188594198905826	Exon	DLPFC
e792601	ENSG00000119711.12	ENSG00000119711	ALDH6A1	-0.0985796916419855	1.32504338827788	-2.27710275897581	0.0233769775792791	0.188594198905826	Exon	DLPFC
e586070	ENSG00000138303.17	ENSG00000138303	ASCC1	-0.0795262390260021	-0.232972040584366	-2.27709307583897	0.0233775619898943	0.188594198905826	Exon	DLPFC
e197833	ENSG00000115685.14	ENSG00000115685	PPP1R7	0.0613187934443871	2.6674650610638	2.27708597884367	0.02337799032606	0.188594198905826	Exon	DLPFC
e1037192	ENSG00000250067.11	ENSG00000250067	YJEFN3	0.149591087501348	-1.18204714865268	2.27707990708671	0.0233783567898272	0.188594198905826	Exon	DLPFC
e151583	ENSG00000155052.14	ENSG00000155052	CNTNAP5	0.113773868914326	2.32598882252391	2.27703045204111	0.0233813418590357	0.188613811335134	Exon	DLPFC
e749341	ENSG00000102699.5	ENSG00000102699	PARP4	-0.142964177091528	-0.772496893777044	-2.27700735733505	0.0233827359518573	0.188615023075702	Exon	DLPFC
e1170371	ENSG00000178947.8	ENSG00000178947	SMIM10L2A	0.1077472919014	0.0417709403575818	2.27700333948053	0.0233829784937199	0.188615023075702	Exon	DLPFC
e51262	ENSG00000269998.1	ENSG00000269998		0.137125860490561	0.717260784145633	2.27700043626134	0.0233831537508556	0.188615023075702	Exon	DLPFC
e1123306	ENSG00000133460.19	ENSG00000133460	SLC2A11	0.0817666638570016	-0.275256330529909	2.27698080364027	0.0233843389332194	0.188620115109398	Exon	DLPFC
e255726	ENSG00000070087.13	ENSG00000070087	PFN2	0.0784735654246811	6.67297105005107	2.27695988370871	0.02338560188559	0.188622231416367	Exon	DLPFC
e79124	ENSG00000203747.9	ENSG00000203747	FCGR3A	-0.306869422785732	0.964362605641265	-2.27694116845584	0.0233867317902	0.188622231416367	Exon	DLPFC
e79130	ENSG00000203747.9	ENSG00000203747	FCGR3A	-0.306869422785732	0.964362605641265	-2.27694116845584	0.0233867317902	0.188622231416367	Exon	DLPFC
e13329	ENSG00000127481.14	ENSG00000127481	UBR4	-0.0665890011708804	0.880281885558899	-2.27693705637402	0.0233869800571928	0.188622231416367	Exon	DLPFC
e666043	ENSG00000150764.13	ENSG00000150764	DIXDC1	-0.0865754903078825	0.229422521026679	-2.27693058326601	0.023387370875827	0.188622231416367	Exon	DLPFC
e222809	ENSG00000164068.15	ENSG00000164068	RNF123	0.0947821667310044	-0.741673299078558	2.27688448407283	0.0233901543130031	0.18864021238637	Exon	DLPFC
e46346	ENSG00000117114.19	ENSG00000117114	ADGRL2	0.107937376785348	0.877915236205164	2.27684454850304	0.0233925658283228	0.188650793480152	Exon	DLPFC
e1099437	ENSG00000196074.12	ENSG00000196074	SYCP2	0.146586383415205	-2.2757307625295	2.27683664468487	0.023393043127248	0.188650793480152	Exon	DLPFC
e363843	ENSG00000113327.14	ENSG00000113327	GABRG2	0.145983574869506	2.96534569368954	2.27683471084581	0.023393159909986	0.188650793480152	Exon	DLPFC
e58951	ENSG00000163393.12	ENSG00000163393	SLC22A15	-0.147593088009846	-0.295048252501615	-2.27682483738292	0.0233937561671237	0.188650793480152	Exon	DLPFC
e890112	ENSG00000005194.14	ENSG00000005194	CIAPIN1	0.0750537978433272	0.813261949941481	2.27680945652329	0.0233946850416265	0.188650793480152	Exon	DLPFC
e533723	ENSG00000137075.17	ENSG00000137075	RNF38	0.156755500014192	-2.6517051248228	2.27679554944723	0.0233955249396793	0.188650793480152	Exon	DLPFC
e533758	ENSG00000137075.17	ENSG00000137075	RNF38	0.156755500014192	-2.6517051248228	2.27679554944723	0.0233955249396793	0.188650793480152	Exon	DLPFC
e640946	ENSG00000002330.13	ENSG00000002330	BAD	0.0816043824446773	1.16426549823784	2.27678936771249	0.0233958982851833	0.188650793480152	Exon	DLPFC
e309601	ENSG00000170185.9	ENSG00000170185	USP38	-0.0720724136181052	2.25686073055669	-2.27676357111294	0.0233974563253442	0.188658889293525	Exon	DLPFC
e283089	ENSG00000109618.11	ENSG00000109618	SEPSECS	-0.117818296969773	-1.54062004467969	-2.27674198818484	0.0233987599414009	0.188661994551419	Exon	DLPFC
e1129632	ENSG00000100105.17	ENSG00000100105	PATZ1	-0.0702248201382624	1.24488071417287	-2.2767388498803	0.0233989495013145	0.188661994551419	Exon	DLPFC
e586884	ENSG00000107758.15	ENSG00000107758	PPP3CB	0.102728257450656	2.95302763789341	2.27669997617125	0.0234012976626038	0.188670446623335	Exon	DLPFC
e815485	ENSG00000166073.9	ENSG00000166073	GPR176	0.128369310615125	0.425140048088803	2.27669642650769	0.0234015120897988	0.188670446623335	Exon	DLPFC
e130250	ENSG00000232693.2	ENSG00000232693		0.180565651407524	-2.74615854545466	2.27669397892405	0.0234016599438216	0.188670446623335	Exon	DLPFC
e607795	ENSG00000130643.8	ENSG00000130643	CALY	0.174895905908935	-0.400648311348068	2.27666628778709	0.0234033327711588	0.188679466244415	Exon	DLPFC
e397734	ENSG00000151914.19	ENSG00000151914	DST	-0.0726058799609391	2.90978924720058	-2.27664744245274	0.0234044712813293	0.18868417783437	Exon	DLPFC
e417429	ENSG00000164506.14	ENSG00000164506	STXBP5	0.0643119387917359	1.73890819250185	2.27661850292263	0.0234062197098837	0.188689542648028	Exon	DLPFC
e48798	ENSG00000162664.16	ENSG00000162664	ZNF326	-0.0658330945004862	1.26334036654707	-2.27661808501547	0.0234062449592552	0.188689542648028	Exon	DLPFC
e654918	ENSG00000168014.16	ENSG00000168014	C2CD3	-0.0914000395110962	-1.29298911906423	-2.27659838246128	0.0234074353872203	0.18869467219044	Exon	DLPFC
e265005	ENSG00000145191.12	ENSG00000145191	EIF2B5	0.0561472843768331	0.704126221670868	2.27657534809447	0.0234088271901599	0.188701424798342	Exon	DLPFC
e205081	ENSG00000163517.14	ENSG00000163517	HDAC11	-0.0973922789252794	0.595197147438926	-2.27652287210646	0.0234119982102136	0.188722519234239	Exon	DLPFC
e21333	ENSG00000116353.15	ENSG00000116353	MECR	0.0913060972941515	-1.25900394348055	2.27647188219629	0.0234150797881953	0.188742891702095	Exon	DLPFC
e32288	ENSG00000196517.11	ENSG00000196517	SLC6A9	-0.19010173594472	-2.63784804382231	-2.2764344167635	0.0234173442389758	0.188748963430745	Exon	DLPFC
e882911	ENSG00000167395.10	ENSG00000167395	ZNF646	-0.131281271171253	-2.16507069755955	-2.27643354873456	0.0234173967058347	0.188748963430745	Exon	DLPFC
e936385	ENSG00000108582.11	ENSG00000108582	CPD	-0.0690999716745824	0.877895488010446	-2.27643190772684	0.0234174958946516	0.188748963430745	Exon	DLPFC
e725586	ENSG00000173598.13	ENSG00000173598	NUDT4	0.099460886427569	5.93582155615878	2.27641565517447	0.0234184782811878	0.188752413907542	Exon	DLPFC
e283109	ENSG00000109618.11	ENSG00000109618	SEPSECS	-0.0939390416743476	0.903444895383554	-2.27640537258373	0.0234190998315766	0.188752955958519	Exon	DLPFC
e128015	ENSG00000233723.7	ENSG00000233723	LINC01122	0.0959691100448969	0.586140322440573	2.27633647163326	0.023423265049128	0.188782058510316	Exon	DLPFC
e825877	ENSG00000081014.10	ENSG00000081014	AP4E1	0.114003311630154	-2.08564113508737	2.27630195475649	0.0234253519147868	0.188787789581843	Exon	DLPFC
e143014	ENSG00000228486.10	ENSG00000228486	LINC01125	-0.186636235979176	-3.04028743030411	-2.2762940028963	0.0234258327015285	0.188787789581843	Exon	DLPFC
e703040	ENSG00000139644.12	ENSG00000139644	TMBIM6	-0.0670012602465464	2.79674547314904	-2.27628628687695	0.0234262992370434	0.188787789581843	Exon	DLPFC
e251796	ENSG00000114098.17	ENSG00000114098	ARMC8	0.0620202772849748	2.0103194090791	2.27627558377414	0.0234269463947055	0.188787789581843	Exon	DLPFC
e626625	ENSG00000110435.11	ENSG00000110435	PDHX	0.0762097326368492	0.563308034630766	2.27627395542601	0.0234270448533113	0.188787789581843	Exon	DLPFC
e513073	ENSG00000164754.13	ENSG00000164754	RAD21	-0.0554382500092533	2.2560856327582	-2.27626969374616	0.0234273025388956	0.188787789581843	Exon	DLPFC
e939205	ENSG00000266947.1	ENSG00000266947		-0.133344269135415	-1.88528372934758	-2.27624996246717	0.0234284956372866	0.188792936376133	Exon	DLPFC
e624701	ENSG00000182255.6	ENSG00000182255	KCNA4	0.122098651657092	3.64585140640987	2.2761852432827	0.0234324094074197	0.188820006291464	Exon	DLPFC
e314087	ENSG00000168843.13	ENSG00000168843	FSTL5	0.142199116117838	-0.483475101644573	2.27616995978925	0.0234333337309215	0.188822986324084	Exon	DLPFC
e1123101	ENSG00000250479.8	ENSG00000250479	CHCHD10	0.0736097302902082	3.17890778150476	2.27615382028448	0.0234343098592458	0.188826383642828	Exon	DLPFC
e356724	ENSG00000013561.17	ENSG00000013561	RNF14	0.0643657957130638	1.37640015543399	2.27614185229636	0.0234350337142661	0.188827748109039	Exon	DLPFC
e854216	ENSG00000185615.15	ENSG00000185615	PDIA2	0.167052138088861	-1.873392965384	2.27612625692107	0.023435976992332	0.188830880469698	Exon	DLPFC
e732795	ENSG00000135093.12	ENSG00000135093	USP30	-0.0774224050981837	-0.49556697958684	-2.27611576008563	0.0234366119065319	0.18883152815833	Exon	DLPFC
e217410	ENSG00000160799.11	ENSG00000160799	CCDC12	0.0815569684519716	-0.426442025629884	2.27609548292929	0.0234378384381104	0.1888338639827	Exon	DLPFC
e434560	ENSG00000250424.4	ENSG00000250424		-0.316713784925153	-0.506492814234606	-2.27609263206962	0.0234380108863722	0.1888338639827	Exon	DLPFC
e861869	ENSG00000103145.10	ENSG00000103145	HCFC1R1	0.0597857917310147	2.50320577414016	2.27607110336178	0.0234393131918148	0.18883988842255	Exon	DLPFC
e178197	ENSG00000155744.9	ENSG00000155744	FAM126B	0.0675881611587651	1.26567904678336	2.27605643029404	0.023440200824933	0.188840069985451	Exon	DLPFC
e434528	ENSG00000106125.14	ENSG00000106125	FAM188B	0.138176958636376	-2.07214456965886	2.2760441642012	0.023440942872904	0.188840069985451	Exon	DLPFC
e1028866	ENSG00000123136.14	ENSG00000123136	DDX39A	-0.106866138679902	-1.47997650437837	-2.276039881515	0.0234412019625581	0.188840069985451	Exon	DLPFC
e59131	ENSG00000143061.17	ENSG00000143061	IGSF3	0.118837325120788	0.225194900950281	2.27601907070486	0.0234424609896139	0.188840069985451	Exon	DLPFC
e957035	ENSG00000005884.17	ENSG00000005884	ITGA3	0.136458535239272	-1.59074600049685	2.27601612375136	0.0234426392812473	0.188840069985451	Exon	DLPFC
e885532	ENSG00000140798.15	ENSG00000140798	ABCC12	0.196762173163871	-1.50921189262	2.27601573084751	0.0234426630521457	0.188840069985451	Exon	DLPFC
e436833	ENSG00000006715.15	ENSG00000006715	VPS41	0.0683148358457383	1.40251966896141	2.27598184941488	0.0234447129764271	0.188852115508606	Exon	DLPFC
e186070	ENSG00000115556.13	ENSG00000115556	PLCD4	0.174513465278048	-2.76564611654781	2.27597031532416	0.0234454108577907	0.188853269728209	Exon	DLPFC
e498617	ENSG00000147488.11	ENSG00000147488	ST18	-0.246447778395718	1.08765631022331	-2.27594578186108	0.0234468953390256	0.188860759821578	Exon	DLPFC
e313723	ENSG00000171509.15	ENSG00000171509	RXFP1	0.159033045464439	2.98000235697237	2.27592803122356	0.0234479694532427	0.188864944202165	Exon	DLPFC
e860348	ENSG00000167969.12	ENSG00000167969	ECI1	-0.0736494272095932	-0.219584649723597	-2.27591472940983	0.0234487743914442	0.188866960320283	Exon	DLPFC
e814032	ENSG00000140199.11	ENSG00000140199	SLC12A6	-0.0834069755731983	-0.420665658186296	-2.27589750815654	0.023449816544102	0.188870886929608	Exon	DLPFC
e674331	ENSG00000245498.6	ENSG00000245498		-0.170011816539544	-2.41649780799549	-2.27586913690737	0.0234515335323147	0.188880248524716	Exon	DLPFC
e735105	ENSG00000111249.13	ENSG00000111249	CUX2	0.192332960159428	-0.313520657443056	2.2757932781017	0.0234561249390479	0.188912759892013	Exon	DLPFC
e299092	ENSG00000184305.14	ENSG00000184305	CCSER1	0.0963041349042421	4.03150528780252	2.27574983930923	0.0234587544548059	0.188929469265343	Exon	DLPFC
e887350	ENSG00000103479.15	ENSG00000103479	RBL2	-0.0739971170096014	0.962841370315407	-2.27566526187468	0.0234638749865953	0.188963375170711	Exon	DLPFC
e609060	ENSG00000023191.16	ENSG00000023191	RNH1	-0.0972266026709976	0.613478343078771	-2.2756619705319	0.023464074272503	0.188963375170711	Exon	DLPFC
e331007	ENSG00000145632.14	ENSG00000145632	PLK2	0.154713248633719	1.25297912997812	2.2756510824221	0.0234647335418609	0.188964215539216	Exon	DLPFC
e1004028	ENSG00000176225.12	ENSG00000176225	RTTN	-0.159729752148754	-1.36920076281925	-2.27561217755868	0.0234670893429197	0.18897871791106	Exon	DLPFC
e467012	ENSG00000008311.14	ENSG00000008311	AASS	-0.118934101866634	-0.0764657865027566	-2.27558747491547	0.0234685852658123	0.188983191680405	Exon	DLPFC
e670368	ENSG00000118096.7	ENSG00000118096	IFT46	0.0988111246243172	0.399159827538544	2.27556927928903	0.0234696871951491	0.188983191680405	Exon	DLPFC
e299012	ENSG00000145335.15	ENSG00000145335	SNCA	0.0998783773880336	4.82530050490812	2.27556741090911	0.0234698003470154	0.188983191680405	Exon	DLPFC
e338171	ENSG00000177034.14	ENSG00000177034	MTX3	0.0587743776732483	4.69038705181509	2.27555953962126	0.0234702770491355	0.188983191680405	Exon	DLPFC
e73261	ENSG00000132680.10	ENSG00000132680	KIAA0907	-0.0748657021288785	-0.0082555228328371	-2.27555524098186	0.0234705373875454	0.188983191680405	Exon	DLPFC
e826107	ENSG00000104093.13	ENSG00000104093	DMXL2	0.0909516316700375	1.40595253440848	2.27554801971222	0.0234709747348152	0.188983191680405	Exon	DLPFC
e313324	ENSG00000109738.10	ENSG00000109738	GLRB	0.109569452452617	2.87283521482774	2.2754557598571	0.0234765629640211	0.189019233786006	Exon	DLPFC
e739234	ENSG00000089154.10	ENSG00000089154	GCN1	-0.0703215254494458	-0.0731942635282955	-2.27545254064267	0.023476757974512	0.189019233786006	Exon	DLPFC
e63726	ENSG00000178104.19	ENSG00000178104	PDE4DIP	0.191205415601715	-2.4289601978067	2.27544662609189	0.0234771162641887	0.189019233786006	Exon	DLPFC
e916180	ENSG00000205710.3	ENSG00000205710	C17orf107	0.147900694194185	-1.57679773639237	2.27540376558497	0.023479712796032	0.18903174669499	Exon	DLPFC
e828152	ENSG00000137871.19	ENSG00000137871	ZNF280D	-0.067201036658298	1.90359858040395	-2.27540264537634	0.0234797806627336	0.18903174669499	Exon	DLPFC
e638146	ENSG00000149499.11	ENSG00000149499	EML3	-0.129314295674462	-1.2899111490511	-2.27539181699222	0.0234804366981956	0.189032559153855	Exon	DLPFC
e545722	ENSG00000119509.12	ENSG00000119509	INVS	-0.0983376421019693	0.351001930785853	-2.27538161817131	0.0234810546063074	0.189033064631964	Exon	DLPFC
e313667	ENSG00000171509.15	ENSG00000171509	RXFP1	0.158991338551464	2.97996907020532	2.27536656755302	0.0234819664924219	0.189035936685543	Exon	DLPFC
e853654	ENSG00000103148.15	ENSG00000103148	NPRL3	-0.092924977153259	0.582880968499636	-2.27535386003211	0.0234827364391001	0.18903766598097	Exon	DLPFC
e734977	ENSG00000186298.11	ENSG00000186298	PPP1CC	-0.0721925339015491	1.89354002019435	-2.27531954740023	0.0234848155459488	0.189049933776175	Exon	DLPFC
e1016027	ENSG00000125730.16	ENSG00000125730	C3	-0.212566886172708	0.71782818430625	-2.27528512500218	0.0234869014650715	0.189062255828072	Exon	DLPFC
e934162	ENSG00000109111.14	ENSG00000109111	SUPT6H	-0.0560705395123602	0.858477258560345	-2.27524582289117	0.0234892832811473	0.18907695911961	Exon	DLPFC
e849394	ENSG00000196391.10	ENSG00000196391	ZNF774	0.10126855252069	-1.6698559054698	2.27522474263251	0.0234905608895666	0.189082773607861	Exon	DLPFC
e1130955	ENSG00000100225.17	ENSG00000100225	FBXO7	-0.16419645214313	-1.85006384979925	-2.2752069715684	0.0234916379851238	0.189085775890464	Exon	DLPFC
e731985	ENSG00000151136.14	ENSG00000151136	BTBD11	0.157069429959121	-2.44552918226036	2.2752002658417	0.0234920444271446	0.189085775890464	Exon	DLPFC
e904087	ENSG00000186153.16	ENSG00000186153	WWOX	-0.0858809110039151	-0.229081143299972	-2.27517723431814	0.0234934404416844	0.189092542777844	Exon	DLPFC
e163640	ENSG00000136531.14	ENSG00000136531	SCN2A	0.139323159708046	6.65100914073341	2.27513833988461	0.0234957981222446	0.189106799651342	Exon	DLPFC
e76629	ENSG00000158710.14	ENSG00000158710	TAGLN2	-0.160972068511829	-1.14501848145888	-2.27512096815217	0.023496851218619	0.189106799651342	Exon	DLPFC
e339895	ENSG00000247828.7	ENSG00000247828	TMEM161B-AS1	0.0717855779535512	0.100708986184699	2.27512053014682	0.0234968777715884	0.189106799651342	Exon	DLPFC
e293554	ENSG00000174796.12	ENSG00000174796	THAP6	-0.141246590273338	-0.593732050056389	-2.27508247277244	0.0234991850037741	0.189113356904955	Exon	DLPFC
e163433	ENSG00000136531.14	ENSG00000136531	SCN2A	0.139316629229289	6.65095781954372	2.27508000960143	0.0234993343405699	0.189113356904955	Exon	DLPFC
e151691	ENSG00000136717.14	ENSG00000136717	BIN1	-0.102404056951794	1.87195103972098	-2.27507880388991	0.023499407440585	0.189113356904955	Exon	DLPFC
e61811	ENSG00000233396.7	ENSG00000233396		0.13530679304091	-0.539204380954731	2.27504889510222	0.023501220817396	0.189113356904955	Exon	DLPFC
e1029173	ENSG00000099797.12	ENSG00000099797	TECR	-0.0752491451446523	1.54990061085888	-2.27504646097729	0.0235013684043282	0.189113356904955	Exon	DLPFC
e1105193	ENSG00000154727.10	ENSG00000154727	GABPA	-0.138830496211657	-2.18333106639491	-2.27503358222952	0.0235021492876627	0.189113356904955	Exon	DLPFC
e115539	ENSG00000138029.13	ENSG00000138029	HADHB	-0.0935855765759497	1.67686295516585	-2.2750227342876	0.0235028070537113	0.189113356904955	Exon	DLPFC
e725625	ENSG00000177889.9	ENSG00000177889	UBE2N	0.0865811599519427	0.199858924283156	2.27501900672729	0.0235030330784095	0.189113356904955	Exon	DLPFC
e18559	ENSG00000130695.13	ENSG00000130695	CEP85	-0.113342477118184	-0.856123189607086	-2.27501863118492	0.0235030558499365	0.189113356904955	Exon	DLPFC
e513375	ENSG00000136960.12	ENSG00000136960	ENPP2	-0.243236578123812	1.84939054544213	-2.27501219721197	0.0235034459857128	0.189113356904955	Exon	DLPFC
e509817	ENSG00000034677.12	ENSG00000034677	RNF19A	-0.162384159425858	-2.10988177303233	-2.27500633518825	0.0235038014452098	0.189113356904955	Exon	DLPFC
e1015022	ENSG00000031823.14	ENSG00000031823	RANBP3	0.128564238872838	-1.62792819863491	2.27499690548751	0.0235043732501811	0.189113489246773	Exon	DLPFC
e799945	ENSG00000133958.13	ENSG00000133958	UNC79	0.0928665223214633	1.02085342480217	2.27493504301031	0.0235081248122186	0.189135380430846	Exon	DLPFC
e1092660	ENSG00000101049.14	ENSG00000101049	SGK2	-0.282938122028198	-3.14415616583175	-2.27491787963354	0.0235091657532938	0.189135380430846	Exon	DLPFC
e603345	ENSG00000151923.17	ENSG00000151923	TIAL1	-0.0537612730543632	2.21533524096737	-2.27491761726255	0.0235091816661353	0.189135380430846	Exon	DLPFC
e600434	ENSG00000119950.20	ENSG00000119950	MXI1	-0.0831343259354698	1.45148884397037	-2.27491540686081	0.0235093157277165	0.189135380430846	Exon	DLPFC
e243012	ENSG00000145087.12	ENSG00000145087	STXBP5L	0.161135629513721	-0.857732813861923	2.27484221847903	0.0235137550030617	0.189158724078852	Exon	DLPFC
e361936	ENSG00000170271.10	ENSG00000170271	FAXDC2	-0.180905471387984	-0.989387957963541	-2.2748370270667	0.0235140699183381	0.189158724078852	Exon	DLPFC
e586553	ENSG00000122882.10	ENSG00000122882	ECD	-0.0564062716646161	0.162479119621252	-2.27483008584851	0.0235144909839987	0.189158724078852	Exon	DLPFC
e634900	ENSG00000166900.15	ENSG00000166900	STX3	0.0820419755775069	-0.724998968531575	2.27482122425733	0.0235150285521795	0.189158724078852	Exon	DLPFC
e32150	ENSG00000159214.12	ENSG00000159214	CCDC24	0.137796388362699	-1.66308511637052	2.27481481336788	0.0235154174608162	0.189158724078852	Exon	DLPFC
e90533	ENSG00000174307.6	ENSG00000174307	PHLDA3	-0.213445586467934	-2.11856579900969	-2.27481262435459	0.023515550255869	0.189158724078852	Exon	DLPFC
e509433	ENSG00000164919.10	ENSG00000164919	COX6C	0.102416992105119	4.02537104550827	2.27472805842313	0.0235206808928977	0.189195525623255	Exon	DLPFC
e1136383	ENSG00000100393.11	ENSG00000100393	EP300	-0.0718128176087548	0.204898939705562	-2.27469399604368	0.0235227477419094	0.189207681529738	Exon	DLPFC
e1043212	ENSG00000161265.14	ENSG00000161265	U2AF1L4	0.101410187891941	-0.53410265845692	2.27465771035242	0.0235249496719352	0.18922092337456	Exon	DLPFC
e545044	ENSG00000106789.12	ENSG00000106789	CORO2A	0.166261167028498	-2.62030748738866	2.27462436287616	0.0235269734602249	0.189232731759845	Exon	DLPFC
e70544	ENSG00000143537.13	ENSG00000143537	ADAM15	-0.102991633668745	-0.175640018538434	-2.27460272034554	0.0235282869811394	0.189238826882221	Exon	DLPFC
e1167567	ENSG00000125356.6	ENSG00000125356	NDUFA1	0.0706835495749049	3.28807955174652	2.2745741160408	0.0235300231216749	0.189246417132524	Exon	DLPFC
e643515	ENSG00000014216.15	ENSG00000014216	CAPN1	0.0929707850120913	-0.459718241553503	2.27456885948974	0.0235303421806002	0.189246417132524	Exon	DLPFC
e962652	ENSG00000108395.13	ENSG00000108395	TRIM37	0.104082485067947	2.19432908923708	2.27453927315186	0.0235321380643997	0.189251223332411	Exon	DLPFC
e108183	ENSG00000259823.5	ENSG00000259823	LYPD8	0.18359529259711	-1.14446625610562	2.27453390322053	0.0235324640307854	0.189251223332411	Exon	DLPFC
e988320	ENSG00000168502.17	ENSG00000168502	MTCL1	0.153561079865496	-1.39155267866462	2.27453154709875	0.0235326070536884	0.189251223332411	Exon	DLPFC
e43308	ENSG00000152760.9	ENSG00000152760	TCTEX1D1	0.220619614307161	-2.87100455956416	2.27450288548204	0.0235343469512588	0.189259771514127	Exon	DLPFC
e439825	ENSG00000136274.8	ENSG00000136274	NACAD	-0.101712410595931	0.803993990564115	-2.27449572642509	0.023534781557842	0.189259771514127	Exon	DLPFC
e585047	ENSG00000224222.1	ENSG00000224222		0.133744785378629	-1.66090151274277	2.2744853123808	0.023535413778209	0.189260386157805	Exon	DLPFC
e78263	ENSG00000143258.15	ENSG00000143258	USP21	-0.0991908888347418	-0.929118385390043	-2.27445874116522	0.0235370269422758	0.189268888859787	Exon	DLPFC
e892124	ENSG00000103034.14	ENSG00000103034	NDRG4	0.109756862003424	3.16395804861462	2.2744278879174	0.0235389001935451	0.189275397635978	Exon	DLPFC
e537892	ENSG00000107362.13	ENSG00000107362	ABHD17B	-0.135530980754283	-1.5929011166314	-2.27441916585988	0.0235394297757862	0.189275397635978	Exon	DLPFC
e357113	ENSG00000145819.15	ENSG00000145819	ARHGAP26	0.111222964266507	0.115816463195072	2.27441794580398	0.0235395038554579	0.189275397635978	Exon	DLPFC
e772487	ENSG00000100897.17	ENSG00000100897	DCAF11	0.0588337739789885	1.04276085618144	2.27440715116332	0.0235401592961102	0.1892757391588	Exon	DLPFC
e382528	ENSG00000204463.12	ENSG00000204463	BAG6	0.110908807838194	-0.812768041000521	2.27439893810163	0.023540657996316	0.1892757391588	Exon	DLPFC
e638534	ENSG00000162191.13	ENSG00000162191	UBXN1	-0.0745148404871696	-0.117496990498013	-2.27435202680169	0.0235435066446476	0.189294173817091	Exon	DLPFC
e1141229	ENSG00000188130.13	ENSG00000188130	MAPK12	0.193271770838435	-2.88753277974918	2.27433304604615	0.0235446593200614	0.189297795103888	Exon	DLPFC
e871326	ENSG00000157106.16	ENSG00000157106	SMG1	-0.0508523823497862	2.26795925007345	-2.27432578907064	0.0235451000392897	0.189297795103888	Exon	DLPFC
e1136714	ENSG00000100412.15	ENSG00000100412	ACO2	-0.05538790652076	2.7395910060381	-2.27431035559087	0.023546037345024	0.189297795103888	Exon	DLPFC
e802285	ENSG00000196405.12	ENSG00000196405	EVL	0.0751144090701999	0.693134960460132	2.27427517359648	0.0235481741386439	0.189297795103888	Exon	DLPFC
e606170	ENSG00000188690.12	ENSG00000188690	UROS	0.112818427462415	-0.847040663662596	2.27427251601105	0.0235483355551074	0.189297795103888	Exon	DLPFC
e602621	ENSG00000165868.13	ENSG00000165868	HSPA12A	0.0967668277110233	2.14294993695377	2.2742418203918	0.023550200015973	0.189297795103888	Exon	DLPFC
e708127	ENSG00000197111.15	ENSG00000197111	PCBP2	-0.0856431487382704	1.30225798610304	-2.27424149173721	0.023550219979245	0.189297795103888	Exon	DLPFC
e72707	ENSG00000163374.19	ENSG00000163374	YY1AP1	-0.0621619884495191	0.378310335622772	-2.27424055086826	0.0235502771299734	0.189297795103888	Exon	DLPFC
e907282	ENSG00000154118.12	ENSG00000154118	JPH3	0.170217759207454	-0.989786989239228	2.27423293336318	0.0235507398406983	0.189297795103888	Exon	DLPFC
e490332	ENSG00000221914.8	ENSG00000221914	PPP2R2A	-0.199029755069688	-3.03206687419446	-2.27423225143648	0.023550781263413	0.189297795103888	Exon	DLPFC
e323348	ENSG00000145526.11	ENSG00000145526	CDH18	0.134915259911893	0.509471150144534	2.27420520422895	0.0235524242606454	0.189297795103888	Exon	DLPFC
e891793	ENSG00000103034.14	ENSG00000103034	NDRG4	0.101928216675606	3.38144400125281	2.27420348340829	0.0235525287962055	0.189297795103888	Exon	DLPFC
e688839	ENSG00000070018.8	ENSG00000070018	LRP6	-0.071954057517816	-0.018740468660398	-2.27419287857122	0.0235531730225146	0.189297795103888	Exon	DLPFC
e79136	ENSG00000203747.9	ENSG00000203747	FCGR3A	-0.306561728754794	0.963997131708425	-2.27418790093145	0.0235534754111918	0.189297795103888	Exon	DLPFC
e1010343	ENSG00000104904.12	ENSG00000104904	OAZ1	0.0833567943452175	2.17567124301935	2.27418367800753	0.0235537319539795	0.189297795103888	Exon	DLPFC
e493725	ENSG00000175324.9	ENSG00000175324	LSM1	0.0558718681867455	1.62946874401538	2.27417917146582	0.0235540057292445	0.189297795103888	Exon	DLPFC
e569822	ENSG00000123240.16	ENSG00000123240	OPTN	0.0580066419416597	2.76581395253104	2.27417776322716	0.0235540912812043	0.189297795103888	Exon	DLPFC
e297461	ENSG00000109339.18	ENSG00000109339	MAPK10	0.0916254597788614	2.71292755199433	2.27416350040568	0.0235549577776695	0.189297795103888	Exon	DLPFC
e84936	ENSG00000057252.12	ENSG00000057252	SOAT1	-0.0965540866976198	-1.0313394941228	-2.27415885067288	0.0235552402647415	0.189297795103888	Exon	DLPFC
e745079	ENSG00000139364.10	ENSG00000139364	TMEM132B	0.0805077965087694	1.72687756290403	2.27415668826892	0.0235553716391373	0.189297795103888	Exon	DLPFC
e703928	ENSG00000139624.12	ENSG00000139624	CERS5	0.0724584010477479	-0.348340262727001	2.27414343538057	0.0235561768172634	0.189297795103888	Exon	DLPFC
e718765	ENSG00000155974.11	ENSG00000155974	GRIP1	0.140147437344399	-1.72921442341777	2.27413099824432	0.0235569324562545	0.189297795103888	Exon	DLPFC
e369059	ENSG00000170074.19	ENSG00000170074	FAM153A	0.256523173911647	-1.50524717183655	2.27412935696426	0.0235570321765443	0.189297795103888	Exon	DLPFC
e445190	ENSG00000106089.11	ENSG00000106089	STX1A	0.148938084122213	2.47798872773031	2.27412497197096	0.0235572986001582	0.189297795103888	Exon	DLPFC
e59811	ENSG00000092621.11	ENSG00000092621	PHGDH	-0.122402833104686	1.00805561607707	-2.27406192369134	0.0235611295805886	0.189319251558323	Exon	DLPFC
e478798	ENSG00000082014.16	ENSG00000082014	SMARCD3	0.0835036075953068	0.379283140034102	2.27404652629249	0.0235620652497998	0.189319251558323	Exon	DLPFC
e895190	ENSG00000135740.16	ENSG00000135740	SLC9A5	0.175334137288526	-2.47605490648709	2.27404524498093	0.0235621431140066	0.189319251558323	Exon	DLPFC
e134088	ENSG00000144036.15	ENSG00000144036	EXOC6B	-0.0636891797787999	1.55563723033863	-2.27404443051093	0.0235621926087679	0.189319251558323	Exon	DLPFC
e953542	ENSG00000260075.1	ENSG00000260075	NSFP1	0.175810385773811	-1.28926758744475	2.27402512472043	0.0235633658344233	0.189323248207015	Exon	DLPFC
e505687	ENSG00000085719.12	ENSG00000085719	CPNE3	-0.0982425929682219	0.106279307446565	-2.27400106992247	0.023564827731637	0.189323248207015	Exon	DLPFC
e1130287	ENSG00000100150.16	ENSG00000100150	DEPDC5	0.0894633944882975	-0.752391383137795	2.27400018035311	0.0235648817955052	0.189323248207015	Exon	DLPFC
e591722	ENSG00000107798.17	ENSG00000107798	LIPA	-0.147073301473714	1.00227470644774	-2.27399965188561	0.0235649139133409	0.189323248207015	Exon	DLPFC
e933596	ENSG00000087111.20	ENSG00000087111	PIGS	-0.0918678981843236	-0.511980397143141	-2.27394923131374	0.0235679784203838	0.189336607756916	Exon	DLPFC
e305931	ENSG00000145390.11	ENSG00000145390	USP53	-0.0824715261358405	2.28628576845463	-2.27394546816355	0.0235682071544507	0.189336607756916	Exon	DLPFC
e163692	ENSG00000136531.14	ENSG00000136531	SCN2A	0.13901221373395	6.61647808022773	2.27394484877881	0.0235682448024532	0.189336607756916	Exon	DLPFC
e144212	ENSG00000231822.1	ENSG00000231822		-0.138200500458844	-2.21996989838707	-2.27393371881895	0.0235689213226578	0.189337575840887	Exon	DLPFC
e545780	ENSG00000066697.14	ENSG00000066697	MSANTD3	0.0625507983525452	1.71943496276045	2.27391209227794	0.0235702359123512	0.18934366959871	Exon	DLPFC
e1043233	ENSG00000161265.14	ENSG00000161265	U2AF1L4	0.101304551765635	-0.536158286062248	2.27386690598074	0.023572982810275	0.189361268770534	Exon	DLPFC
e189118	ENSG00000114923.16	ENSG00000114923	SLC4A3	0.120084321224838	0.0166386915260839	2.27385445605656	0.0235737396964996	0.189362881767556	Exon	DLPFC
e631938	ENSG00000213619.9	ENSG00000213619	NDUFS3	0.0541004004457394	2.03313250442724	2.27382892889691	0.0235752916722195	0.18936802205212	Exon	DLPFC
e879129	ENSG00000169682.17	ENSG00000169682	SPNS1	-0.0978807857616944	-1.23268008702772	-2.27382563696884	0.02357549181818	0.18936802205212	Exon	DLPFC
e429978	ENSG00000106524.8	ENSG00000106524	ANKMY2	0.0735286730002682	3.26399845417206	2.27378831681325	0.0235777609501631	0.18938003327421	Exon	DLPFC
e206921	ENSG00000131378.13	ENSG00000131378	RFTN1	0.152874015683897	-1.27796293431999	2.27378274993963	0.0235780994423139	0.18938003327421	Exon	DLPFC
e79141	ENSG00000203747.9	ENSG00000203747	FCGR3A	-0.306491429662327	0.963538541004265	-2.27373301633472	0.0235811236677901	0.189391500350184	Exon	DLPFC
e603356	ENSG00000151923.17	ENSG00000151923	TIAL1	-0.054616580878724	1.83397908610329	-2.27373291641888	0.0235811297438623	0.189391500350184	Exon	DLPFC
e285702	ENSG00000163697.16	ENSG00000163697	APBB2	-0.0775016543376328	0.972135199587957	-2.27373183296684	0.0235811956307227	0.189391500350184	Exon	DLPFC
e46358	ENSG00000117114.19	ENSG00000117114	ADGRL2	0.121322625868897	0.735064861553622	2.27366287209945	0.0235853896074902	0.189417607589927	Exon	DLPFC
e946371	ENSG00000173786.16	ENSG00000173786	CNP	-0.222829710089232	1.41442500890474	-2.27365094564822	0.0235861150015802	0.189417607589927	Exon	DLPFC
e946373	ENSG00000173786.16	ENSG00000173786	CNP	-0.222829710089232	1.41442500890474	-2.27365094564822	0.0235861150015802	0.189417607589927	Exon	DLPFC
e255610	ENSG00000082996.19	ENSG00000082996	RNF13	-0.112877694629338	1.75316567971174	-2.27362676262422	0.0235875859281868	0.189424953087794	Exon	DLPFC
e226751	ENSG00000164088.17	ENSG00000164088	PPM1M	0.101476843148017	-1.3625285599044	2.27359453887891	0.0235895460539561	0.189434761857572	Exon	DLPFC
e534836	ENSG00000278175.2	ENSG00000278175	GLIDR	-0.182220213810295	-2.03716552157912	-2.27357095621167	0.0235909806448721	0.189434761857572	Exon	DLPFC
e1064091	ENSG00000104870.12	ENSG00000104870	FCGRT	-0.114810454585752	0.299437514908546	-2.27356950689918	0.0235910688125502	0.189434761857572	Exon	DLPFC
e327871	ENSG00000182836.9	ENSG00000182836	PLCXD3	0.101441744189487	1.46036298924593	2.27355509479359	0.0235919455762151	0.189434761857572	Exon	DLPFC
e827043	ENSG00000128989.10	ENSG00000128989	ARPP19	0.0701879274749138	7.30539103562332	2.27355373596713	0.0235920282421909	0.189434761857572	Exon	DLPFC
e1145062	ENSG00000046651.14	ENSG00000046651	OFD1	-0.132698214503551	-0.942515906460402	-2.27355181447588	0.023592145139043	0.189434761857572	Exon	DLPFC
e1029485	ENSG00000160961.11	ENSG00000160961	ZNF333	-0.0925952656962473	-0.496358911138198	-2.27352273146383	0.0235939145100893	0.189437001327183	Exon	DLPFC
e459925	ENSG00000128581.15	ENSG00000128581	IFT22	0.0667040973109992	1.65077058028473	2.27351708769336	0.0235942578828344	0.189437001327183	Exon	DLPFC
e646708	ENSG00000254986.7	ENSG00000254986	DPP3	-0.0997202816280681	-0.728107428744761	-2.2735120622417	0.023594563640099	0.189437001327183	Exon	DLPFC
e217740	ENSG00000088727.12	ENSG00000088727	KIF9	0.127710237817236	-1.37789233250289	2.27351065483301	0.023594649269923	0.189437001327183	Exon	DLPFC
e479343	ENSG00000055609.17	ENSG00000055609	KMT2C	-0.0602515681976027	2.14616149628182	-2.27345978414933	0.0235977445354186	0.189457385666713	Exon	DLPFC
e113870	ENSG00000119778.14	ENSG00000119778	ATAD2B	-0.158827317456439	-2.53480484196507	-2.27343815878446	0.0235990604543931	0.189463483680129	Exon	DLPFC
e792017	ENSG00000156030.13	ENSG00000156030	ELMSAN1	-0.12939960588886	-1.41918677274018	-2.27342571221889	0.0235998178658358	0.189465097571237	Exon	DLPFC
e962641	ENSG00000108395.13	ENSG00000108395	TRIM37	0.0884951209979459	1.85918552599913	2.27340265017771	0.0236012213173049	0.189471897830977	Exon	DLPFC
e7432	ENSG00000162426.14	ENSG00000162426	SLC45A1	0.099269913086628	0.163447510814414	2.27338382026635	0.0236023672744371	0.189473379750637	Exon	DLPFC
e973950	ENSG00000266714.6	ENSG00000266714	MYO15B	-0.231646376438922	-2.66311922619186	-2.27336906186432	0.0236032654801681	0.189473379750637	Exon	DLPFC
e969662	ENSG00000141338.13	ENSG00000141338	ABCA8	-0.228277707355319	-0.397971011707717	-2.27336527649164	0.0236034958651553	0.189473379750637	Exon	DLPFC
e313516	ENSG00000248429.5	ENSG00000248429		-0.189735518325	-0.260220423872524	-2.27336304686672	0.0236036315652895	0.189473379750637	Exon	DLPFC
e946378	ENSG00000173786.16	ENSG00000173786	CNP	-0.222801159883003	1.41426434456846	-2.27333366864473	0.0236054196553861	0.189483266549668	Exon	DLPFC
e673469	ENSG00000154127.9	ENSG00000154127	UBASH3B	0.14111192259851	-1.92309006096588	2.2733148268861	0.0236065665112847	0.189488005747395	Exon	DLPFC
e713680	ENSG00000110955.8	ENSG00000110955	ATP5B	0.0612462088574887	5.21548389404347	2.27330037402714	0.023607446257538	0.189490600704658	Exon	DLPFC
e462496	ENSG00000005483.20	ENSG00000005483	KMT2E	-0.084044074372306	-0.217572165559764	-2.27327953166761	0.0236087149833201	0.189494242972238	Exon	DLPFC
e711719	ENSG00000065361.14	ENSG00000065361	ERBB3	-0.226454756044896	0.0819872680832809	-2.27327463646396	0.023609012975045	0.189494242972238	Exon	DLPFC
e332654	ENSG00000112851.14	ENSG00000112851	ERBIN	-0.130536104706415	0.508273036494782	-2.27322435693857	0.0236120738918712	0.189510968407049	Exon	DLPFC
e544092	ENSG00000130956.13	ENSG00000130956	HABP4	0.0598348287727886	2.51763585380912	2.27321168013416	0.0236128456849237	0.189510968407049	Exon	DLPFC
e684084	ENSG00000159335.15	ENSG00000159335	PTMS	0.131750535039445	-0.278658639701448	2.27320882187369	0.0236130197054412	0.189510968407049	Exon	DLPFC
e1037198	ENSG00000250067.11	ENSG00000250067	YJEFN3	0.149324566247348	-1.18220173113901	2.27320115993845	0.0236134861953616	0.189510968407049	Exon	DLPFC
e864331	ENSG00000103415.11	ENSG00000103415	HMOX2	0.0499974546598097	3.17182412570585	2.27319470160217	0.0236138794114972	0.189510968407049	Exon	DLPFC
e1082031	ENSG00000172264.16	ENSG00000172264	MACROD2	0.104611695684471	-0.376907300446233	2.27315598027089	0.0236162370813957	0.189519765579074	Exon	DLPFC
e303731	ENSG00000247950.6	ENSG00000247950	SEC24B-AS1	0.155626490584013	-2.48179714331868	2.27315067252393	0.0236165602762294	0.189519765579074	Exon	DLPFC
e59799	ENSG00000092621.11	ENSG00000092621	PHGDH	-0.122354445425569	1.0081378332182	-2.2731492774088	0.0236166452270383	0.189519765579074	Exon	DLPFC
e329425	ENSG00000164172.18	ENSG00000164172	MOCS2	0.0648923978652961	1.43884694103009	2.27313220794803	0.0236176846355747	0.189523640349092	Exon	DLPFC
e933018	ENSG00000232859.9	ENSG00000232859	LYRM9	0.11581694010343	3.0543861600144	2.27310367828089	0.0236194219780145	0.18952907526277	Exon	DLPFC
e151862	ENSG00000136717.14	ENSG00000136717	BIN1	-0.102375478645805	1.87383787395146	-2.27309031687625	0.0236202356723222	0.18952907526277	Exon	DLPFC
e474181	ENSG00000006530.15	ENSG00000006530	AGK	0.0565544389888683	0.610285048339538	2.27308863412238	0.0236203381518461	0.18952907526277	Exon	DLPFC
e353315	ENSG00000044115.20	ENSG00000044115	CTNNA1	-0.0834503387710668	2.09913819854432	-2.27308452789007	0.0236205882225636	0.18952907526277	Exon	DLPFC
e1128544	ENSG00000128242.12	ENSG00000128242	GAL3ST1	-0.238414748603505	-2.87682304833159	-2.27303551426828	0.0236235733442203	0.189548561183176	Exon	DLPFC
e693441	ENSG00000123104.11	ENSG00000123104	ITPR2	0.146324837125411	-2.26536768429051	2.27302415280543	0.0236242653487649	0.189549647325782	Exon	DLPFC
e914233	ENSG00000083454.21	ENSG00000083454	P2RX5	0.138373922306224	-1.24700191595843	2.27301318088668	0.0236249336437034	0.189550543187309	Exon	DLPFC
e953144	ENSG00000264589.2	ENSG00000264589	MAPT-AS1	0.124337954957251	-2.07122827633246	2.27299138233406	0.0236262614332167	0.189550996200806	Exon	DLPFC
e732720	ENSG00000166111.9	ENSG00000166111	SVOP	0.133891716008663	1.51104547791732	2.27298840611501	0.0236264427251812	0.189550996200806	Exon	DLPFC
e112614	ENSG00000079785.14	ENSG00000079785	DDX1	0.103141765276253	0.16494589005779	2.27297540815796	0.0236272344906421	0.189550996200806	Exon	DLPFC
e960401	ENSG00000141198.13	ENSG00000141198	TOM1L1	0.109434271882372	-0.249070122876407	2.27297294557539	0.0236273845004997	0.189550996200806	Exon	DLPFC
e317498	ENSG00000168310.10	ENSG00000168310	IRF2	-0.0850449194677693	-0.073266276299107	-2.27296656281236	0.0236277733146239	0.189550996200806	Exon	DLPFC
e125017	ENSG00000143933.16	ENSG00000143933	CALM2	0.058856548847734	7.16369893372307	2.27295414887853	0.0236285295411523	0.189552597308011	Exon	DLPFC
e569443	ENSG00000181192.11	ENSG00000181192	DHTKD1	-0.0717975947918588	0.067780463377739	-2.27293614510856	0.0236296263243185	0.189556930286105	Exon	DLPFC
e690809	ENSG00000052126.14	ENSG00000052126	PLEKHA5	0.0732150772270218	0.784999641563966	2.27289724952061	0.0236319959809412	0.189571473222592	Exon	DLPFC
e713991	ENSG00000166863.11	ENSG00000166863	TAC3	0.151803301943143	-1.00181316339096	2.27288811350827	0.0236325526091172	0.189571473222592	Exon	DLPFC
e188048	ENSG00000135924.15	ENSG00000135924	DNAJB2	-0.101995284312776	1.96054419497628	-2.2728528816142	0.023634699283353	0.189584227083838	Exon	DLPFC
e481501	ENSG00000198010.12	ENSG00000198010	DLGAP2	0.180987331676307	-2.37094423824066	2.27282137377222	0.0236366191955488	0.189584730036251	Exon	DLPFC
e281704	ENSG00000169762.16	ENSG00000169762	TAPT1	-0.059879731703393	0.948700710180766	-2.27280685327816	0.0236375040392328	0.189584730036251	Exon	DLPFC
e646049	ENSG00000174996.11	ENSG00000174996	KLC2	0.106222290071044	1.50588318680267	2.27280583459173	0.023637566116596	0.189584730036251	Exon	DLPFC
e226670	ENSG00000023330.14	ENSG00000023330	ALAS1	0.0822514021338828	0.279905629415191	2.27280291181218	0.0236377442275887	0.189584730036251	Exon	DLPFC
e236418	ENSG00000113966.9	ENSG00000113966	ARL6	0.0980450816604824	-0.391803862581617	2.2727986970553	0.0236380010723277	0.189584730036251	Exon	DLPFC
e1021186	ENSG00000220201.7	ENSG00000220201	ZGLP1	0.144502193741347	-1.5000561533983	2.27279703382223	0.0236381024294155	0.189584730036251	Exon	DLPFC
e59972	ENSG00000265808.3	ENSG00000265808	SEC22B	0.0552273970034743	1.40161938034394	2.27277869160816	0.0236392202253599	0.18958922976191	Exon	DLPFC
e377116	ENSG00000111913.16	ENSG00000111913	FAM65B	0.174613615389648	-2.22758873262548	2.2727468260734	0.0236411622577735	0.189600339589981	Exon	DLPFC
e846782	ENSG00000073417.14	ENSG00000073417	PDE8A	-0.153568369697722	0.540524729459776	-2.27273745626726	0.023641733323351	0.189600454102999	Exon	DLPFC
e472255	ENSG00000157680.15	ENSG00000157680	DGKI	0.108845918116057	5.72744075965012	2.27270261392053	0.0236438569801952	0.189613019689086	Exon	DLPFC
e185723	ENSG00000144579.7	ENSG00000144579	CTDSP1	-0.140489949998592	-1.43957847803328	-2.27264259749856	0.0236475153981013	0.189633756553266	Exon	DLPFC
e689949	ENSG00000151491.12	ENSG00000151491	EPS8	-0.130221503725208	-1.86194030611866	-2.2726357522678	0.0236479326938113	0.189633756553266	Exon	DLPFC
e1029956	ENSG00000074181.8	ENSG00000074181	NOTCH3	-0.179858774887456	-2.62812002757024	-2.27263278763031	0.0236481134246267	0.189633756553266	Exon	DLPFC
e403190	ENSG00000135317.12	ENSG00000135317	SNX14	0.0823448886178767	1.02502232957173	2.27261205179562	0.023649377560319	0.189634722847447	Exon	DLPFC
e384412	ENSG00000204351.11	ENSG00000204351	SKIV2L	0.0778368563054992	0.413698214934418	2.27259074308388	0.0236506766821295	0.189634722847447	Exon	DLPFC
e914734	ENSG00000074755.14	ENSG00000074755	ZZEF1	-0.08275233092104	-0.239979896202743	-2.27259013304419	0.0236507138751507	0.189634722847447	Exon	DLPFC
e420714	ENSG00000078269.13	ENSG00000078269	SYNJ2	-0.132361905399758	-0.122617551364793	-2.27256406926462	0.023652302984471	0.189634722847447	Exon	DLPFC
e353422	ENSG00000044115.20	ENSG00000044115	CTNNA1	0.0984174232966618	-0.880148828929768	2.27256332618568	0.0236523482913776	0.189634722847447	Exon	DLPFC
e1073744	ENSG00000180089.5	ENSG00000180089	TMEM86B	0.109955996017025	-1.06862052162872	2.27255756907847	0.0236526993154848	0.189634722847447	Exon	DLPFC
e377223	ENSG00000168405.14	ENSG00000168405	CMAHP	-0.18163998368343	-2.54425501013555	-2.2725510884485	0.0236530944598748	0.189634722847447	Exon	DLPFC
e430815	ENSG00000173452.13	ENSG00000173452	TMEM196	0.182438420776565	-2.9690713536696	2.27254302351803	0.0236535862120814	0.189634722847447	Exon	DLPFC
e759959	ENSG00000005810.17	ENSG00000005810	MYCBP2	0.0752313883591203	2.48018190801917	2.27253979682029	0.0236537829596994	0.189634722847447	Exon	DLPFC
e250161	ENSG00000144868.13	ENSG00000144868	TMEM108	0.159864296217511	-2.68196848827474	2.27253947140455	0.0236538028019749	0.189634722847447	Exon	DLPFC
e428686	ENSG00000003147.17	ENSG00000003147	ICA1	0.0595278137567695	2.49584922932018	2.27252890897323	0.0236544468557625	0.18963542165	Exon	DLPFC
e968706	ENSG00000171634.16	ENSG00000171634	BPTF	-0.0594809367922565	2.5479962220263	-2.27251450904188	0.0236553249291954	0.189637996488434	Exon	DLPFC
e806719	ENSG00000185024.16	ENSG00000185024	BRF1	-0.0962215337307417	-1.05518286072263	-2.2724467427779	0.0236594575355092	0.189666661253751	Exon	DLPFC
e914403	ENSG00000074356.16	ENSG00000074356	NCBP3	-0.0923844542874743	-0.205952783506801	-2.27242247779005	0.0236609374460244	0.189670142312167	Exon	DLPFC
e912329	ENSG00000174231.16	ENSG00000174231	PRPF8	-0.06012967496011	2.01342663258176	-2.27242135782545	0.0236610057541006	0.189670142312167	Exon	DLPFC
e617927	ENSG00000184014.7	ENSG00000184014	DENND5A	-0.075765070068683	2.35785068863944	-2.27238526834158	0.0236632069899518	0.18967937738184	Exon	DLPFC
e563109	ENSG00000244187.7	ENSG00000244187	TMEM141	0.0635408448185765	0.784108305178443	2.27238170562618	0.0236634243032862	0.18967937738184	Exon	DLPFC
e1131060	ENSG00000133424.20	ENSG00000133424	LARGE1	0.0750950367528833	1.3623706501635	2.27237507310815	0.0236638288686112	0.18967937738184	Exon	DLPFC
e436411	ENSG00000155849.15	ENSG00000155849	ELMO1	-0.228780041160955	-2.04293923199295	-2.27235697567524	0.0236649327928114	0.189683761044273	Exon	DLPFC
e946368	ENSG00000173786.16	ENSG00000173786	CNP	-0.22266206817837	1.41458405238002	-2.27227621564844	0.0236698596156602	0.189718785818108	Exon	DLPFC
e793805	ENSG00000119703.13	ENSG00000119703	ZC2HC1C	0.0869319908662182	0.103202330875247	2.2722495062611	0.0236714892374788	0.189722314756766	Exon	DLPFC
e640949	ENSG00000002330.13	ENSG00000002330	BAD	0.0817070368119836	1.15846903452649	2.27222531620274	0.0236729652316526	0.189722314756766	Exon	DLPFC
e163572	ENSG00000136531.14	ENSG00000136531	SCN2A	0.138945667229667	6.60996510458028	2.27222108785332	0.023673223239227	0.189722314756766	Exon	DLPFC
e445207	ENSG00000106089.11	ENSG00000106089	STX1A	0.14881637802937	2.47815448376269	2.27221733475971	0.023673452249453	0.189722314756766	Exon	DLPFC
e125244	ENSG00000116062.14	ENSG00000116062	MSH6	-0.079362128606079	0.886456463634977	-2.27220781699541	0.0236740330230924	0.189722314756766	Exon	DLPFC
e43034	ENSG00000184588.17	ENSG00000184588	PDE4B	-0.119023892182236	-0.154945148012891	-2.2722042651121	0.0236742497620669	0.189722314756766	Exon	DLPFC
e116122	ENSG00000157851.16	ENSG00000157851	DPYSL5	-0.116046948793615	2.42857516694074	-2.27220342250035	0.0236743011792141	0.189722314756766	Exon	DLPFC
e776506	ENSG00000129493.14	ENSG00000129493	HEATR5A	-0.108196866878758	-0.763185113688476	-2.27218763566993	0.0236752645279265	0.189722314756766	Exon	DLPFC
e175063	ENSG00000115419.12	ENSG00000115419	GLS	0.111278961172363	2.06755967426732	2.27218223426396	0.0236755941419878	0.189722314756766	Exon	DLPFC
e303604	ENSG00000188517.14	ENSG00000188517	COL25A1	0.127496357464967	0.301178774174031	2.27217769177367	0.0236758713448863	0.189722314756766	Exon	DLPFC
e142347	ENSG00000168758.10	ENSG00000168758	SEMA4C	-0.0976893770432002	0.395969644732909	-2.27212625102649	0.0236790106847092	0.189742114615607	Exon	DLPFC
e981112	ENSG00000181409.11	ENSG00000181409	AATK	-0.126790063862457	1.45523790457804	-2.27211665382279	0.0236795964255947	0.189742114615607	Exon	DLPFC
e502695	ENSG00000067167.7	ENSG00000067167	TRAM1	-0.0773209295360567	0.992227598589154	-2.27210981501459	0.0236800138225395	0.189742114615607	Exon	DLPFC
e781692	ENSG00000186469.8	ENSG00000186469	GNG2	0.112497513030323	5.4829139575017	2.27209138761224	0.0236811385447759	0.189746661900242	Exon	DLPFC
e468186	ENSG00000179562.2	ENSG00000179562	GCC1	-0.0549504969181697	2.15043193096949	-2.27207065405525	0.0236824040795262	0.189752330060033	Exon	DLPFC
e163544	ENSG00000136531.14	ENSG00000136531	SCN2A	0.138945634566041	6.61010509743676	2.27206153970712	0.023682960419708	0.189752330060033	Exon	DLPFC
e781671	ENSG00000186469.8	ENSG00000186469	GNG2	0.112494645010682	5.48291237098405	2.27203955806945	0.0236843022266186	0.189753839246862	Exon	DLPFC
e73746	ENSG00000160789.19	ENSG00000160789	LMNA	-0.150055184531883	-0.158610949487456	-2.2720268989253	0.0236850749983319	0.189753839246862	Exon	DLPFC
e822650	ENSG00000185880.12	ENSG00000185880	TRIM69	0.0877526495342753	0.715284014225159	2.27202234088772	0.0236853532470483	0.189753839246862	Exon	DLPFC
e36011	ENSG00000132122.11	ENSG00000132122	SPATA6	-0.112996914593254	-0.636442292846735	-2.27202193981621	0.0236853777308865	0.189753839246862	Exon	DLPFC
e1095922	ENSG00000278231.1	ENSG00000278231		-0.162128022846081	-1.56098005834447	-2.27200292029329	0.0236865388232663	0.189757453102958	Exon	DLPFC
e665218	ENSG00000137710.14	ENSG00000137710	RDX	-0.127422473354708	0.961304934532248	-2.27199629463179	0.0236869433143062	0.189757453102958	Exon	DLPFC
e1095911	ENSG00000124126.13	ENSG00000124126	PREX1	-0.1388323367809	0.677188413151392	-2.27197627149129	0.0236881657467022	0.189759035890502	Exon	DLPFC
e592676	ENSG00000138119.16	ENSG00000138119	MYOF	-0.180888992194827	-2.36208309277175	-2.27197480310825	0.0236882553950927	0.189759035890502	Exon	DLPFC
e645203	ENSG00000172803.17	ENSG00000172803	SNX32	0.156094840436797	-2.01953947585448	2.27196455399709	0.0236888811367286	0.189759584520481	Exon	DLPFC
e759628	ENSG00000102805.14	ENSG00000102805	CLN5	-0.0929057891662865	2.00326151456949	-2.27194007083194	0.0236903759720397	0.18976045810582	Exon	DLPFC
e72750	ENSG00000132676.15	ENSG00000132676	DAP3	0.0537408669067195	0.776698346305229	2.27193985352677	0.0236903892401137	0.18976045810582	Exon	DLPFC
e59797	ENSG00000092621.11	ENSG00000092621	PHGDH	-0.122290333798365	1.00817371425246	-2.27192180266766	0.0236914914000368	0.18976045810582	Exon	DLPFC
e701679	ENSG00000181418.7	ENSG00000181418	DDN	0.137139738965051	6.13849807521185	2.27191882573672	0.0236916731715207	0.18976045810582	Exon	DLPFC
e268637	ENSG00000156976.15	ENSG00000156976	EIF4A2	0.0860583390953092	5.06043437664273	2.27191713388947	0.0236917764763011	0.18976045810582	Exon	DLPFC
e313509	ENSG00000248429.5	ENSG00000248429		-0.247362152201845	-3.16379865053597	-2.27189942040977	0.0236928580910854	0.189764176031946	Exon	DLPFC
e619760	ENSG00000133816.13	ENSG00000133816	MICAL2	0.113305365079019	2.02477576352936	2.27189127957446	0.0236933551985759	0.189764176031946	Exon	DLPFC
e995190	ENSG00000172466.15	ENSG00000172466	ZNF24	-0.0759749901124219	2.2062414176699	-2.27186935572966	0.0236946939893682	0.189769094640979	Exon	DLPFC
e1123111	ENSG00000250479.8	ENSG00000250479	CHCHD10	0.0734850442658058	3.17599539423669	2.27185958231807	0.0236952908289842	0.189769094640979	Exon	DLPFC
e98425	ENSG00000162813.17	ENSG00000162813	BPNT1	0.0957926284227579	-0.870789705465836	2.27185384553252	0.0236956411672954	0.189769094640979	Exon	DLPFC
e819779	ENSG00000159433.11	ENSG00000159433	STARD9	-0.147883791556671	-1.85002165063473	-2.27184370437646	0.0236962604860402	0.189769591455265	Exon	DLPFC
e451147	ENSG00000085563.14	ENSG00000085563	ABCB1	-0.176921666409763	-2.33434177989003	-2.27181342740128	0.0236981095798781	0.189776927117275	Exon	DLPFC
e306695	ENSG00000138686.9	ENSG00000138686	BBS7	0.0729068647728973	0.703936015436338	2.27180979303128	0.0236983315487837	0.189776927117275	Exon	DLPFC
e422284	ENSG00000112530.11	ENSG00000112530	PACRG	0.090708623261387	-0.857394320404593	2.27179278142267	0.0236993705557293	0.189776927117275	Exon	DLPFC
e68683	ENSG00000143554.13	ENSG00000143554	SLC27A3	0.114183680726837	-1.56814168046785	2.27179220600596	0.023699405700775	0.189776927117275	Exon	DLPFC
e928369	ENSG00000171953.15	ENSG00000171953	ATPAF2	-0.0808428441080136	-0.890432069425479	-2.27177426600242	0.0237005014551059	0.189781238736335	Exon	DLPFC
e359282	ENSG00000155846.16	ENSG00000155846	PPARGC1B	0.195987467629023	-3.03092281624602	2.27175581469236	0.0237016284854848	0.189785800588995	Exon	DLPFC
e773702	ENSG00000100926.14	ENSG00000100926	TM9SF1	-0.0626368951595549	0.065976403462947	-2.27174556173808	0.0237022547696514	0.189786352701522	Exon	DLPFC
e919118	ENSG00000040633.12	ENSG00000040633	PHF23	0.0627819831031222	1.53824666504086	2.27172084027261	0.0237037648973583	0.189793981646355	Exon	DLPFC
e995742	ENSG00000134775.15	ENSG00000134775	FHOD3	0.0897387500497979	0.326750402034397	2.27169958388364	0.0237050634255134	0.189795714978618	Exon	DLPFC
e616275	ENSG00000166340.15	ENSG00000166340	TPP1	-0.108250568191149	0.396822131086818	-2.27168856607135	0.0237057365152783	0.189795714978618	Exon	DLPFC
e674172	ENSG00000154144.12	ENSG00000154144	TBRG1	0.0566939402431226	4.05814123655409	2.27168131667992	0.0237061793973243	0.189795714978618	Exon	DLPFC
e957318	ENSG00000108819.10	ENSG00000108819	PPP1R9B	0.0730311877041496	2.53176940842634	2.27167996873136	0.0237062617474058	0.189795714978618	Exon	DLPFC
e1147255	ENSG00000149970.14	ENSG00000149970	CNKSR2	0.101724912910393	3.14122358403035	2.27166520304369	0.023707163842353	0.189795714978618	Exon	DLPFC
e689441	ENSG00000171681.12	ENSG00000171681	ATF7IP	-0.0883546522137973	0.0160029667076628	-2.27164893204236	0.0237081579375732	0.189795714978618	Exon	DLPFC
e986561	ENSG00000101596.14	ENSG00000101596	SMCHD1	-0.0569293988658297	0.872469378380502	-2.27164629966219	0.0237083187692284	0.189795714978618	Exon	DLPFC
e1157472	ENSG00000131089.14	ENSG00000131089	ARHGEF9	0.109446388872178	1.02999851940284	2.27164431119314	0.0237084402602017	0.189795714978618	Exon	DLPFC
e724243	ENSG00000179104.8	ENSG00000179104	TMTC2	-0.148408251366509	-0.480022168654921	-2.27163351054456	0.0237091001649384	0.189796535868302	Exon	DLPFC
e1118976	ENSG00000184113.9	ENSG00000184113	CLDN5	-0.155073759356225	1.41521200412606	-2.27159204096807	0.0237116340475706	0.189803600222297	Exon	DLPFC
e1086877	ENSG00000125967.16	ENSG00000125967	NECAB3	0.0821365049477351	0.0578712074541512	2.27158183288525	0.0237122578201435	0.189803600222297	Exon	DLPFC
e867694	ENSG00000122299.11	ENSG00000122299	ZC3H7A	-0.0973978942551636	-1.10643218478815	-2.2715816076215	0.0237122715852153	0.189803600222297	Exon	DLPFC
e616977	ENSG00000166405.14	ENSG00000166405	RIC3	0.0550108939326435	1.59237628034191	2.27157862933291	0.0237124535785638	0.189803600222297	Exon	DLPFC
e181084	ENSG00000114933.15	ENSG00000114933	INO80D	-0.0976195729996534	-1.05016844939689	-2.27156720354096	0.0237131517821468	0.189803600222297	Exon	DLPFC
e1136409	ENSG00000100393.11	ENSG00000100393	EP300	-0.0622948711896313	3.15145787789861	-2.2715643372887	0.0237133269349694	0.189803600222297	Exon	DLPFC
e37829	ENSG00000162378.12	ENSG00000162378	ZYG11B	0.0772398567303761	2.1291168802746	2.27153856358923	0.0237149019817328	0.18981174549845	Exon	DLPFC
e188665	ENSG00000144591.18	ENSG00000144591	GMPPA	0.0811166999280644	-0.850524056519789	2.2715107622593	0.0237166010404359	0.189816262563232	Exon	DLPFC
e188696	ENSG00000144591.18	ENSG00000144591	GMPPA	0.0811166999280644	-0.850524056519789	2.2715107622593	0.0237166010404359	0.189816262563232	Exon	DLPFC
e731871	ENSG00000151135.9	ENSG00000151135	TMEM263	0.120588390844094	-0.923114212152547	2.27150196661922	0.0237171386018701	0.189816262563232	Exon	DLPFC
e284395	ENSG00000065882.15	ENSG00000065882	TBC1D1	-0.0849045844585446	-0.598354079858081	-2.27143725589646	0.0237210938409644	0.189833497052623	Exon	DLPFC
e1020367	ENSG00000080573.6	ENSG00000080573	COL5A3	0.177709275159099	-2.27942829821923	2.27143492645447	0.0237212362314838	0.189833497052623	Exon	DLPFC
e863899	ENSG00000262246.5	ENSG00000262246	CORO7	-0.122418252729981	-0.88798384113796	-2.2714179218603	0.0237222756845183	0.189833497052623	Exon	DLPFC
e882587	ENSG00000260083.1	ENSG00000260083	MIR762HG	0.0912936516289239	-0.965387020856573	2.2714175637094	0.0237222975779135	0.189833497052623	Exon	DLPFC
e722864	ENSG00000067715.13	ENSG00000067715	SYT1	0.127428109053262	4.97764487583137	2.27140764341298	0.0237229040023938	0.189833497052623	Exon	DLPFC
e1027997	ENSG00000037757.13	ENSG00000037757	MRI1	-0.111056408702885	-0.869836441354233	-2.27140646684782	0.0237229759263333	0.189833497052623	Exon	DLPFC
e576851	ENSG00000283179.1	ENSG00000283179		0.0576752544058765	0.994192687541798	2.27140289437509	0.0237231943143089	0.189833497052623	Exon	DLPFC
e633801	ENSG00000211450.9	ENSG00000211450	C11orf31	0.0786666623979803	1.0531983371527	2.27137093349542	0.0237251481851308	0.189844670807638	Exon	DLPFC
e241289	ENSG00000184307.13	ENSG00000184307	ZDHHC23	0.141770318668962	-1.71850468271146	2.2713355427071	0.0237273119008188	0.189855183643082	Exon	DLPFC
e1080507	ENSG00000182621.17	ENSG00000182621	PLCB1	0.107583708680463	2.99597773187936	2.27130332653549	0.0237292816768362	0.189855183643082	Exon	DLPFC
e785724	ENSG00000027075.13	ENSG00000027075	PRKCH	-0.158938408426128	-2.10510389618828	-2.27128904143372	0.023730155148706	0.189855183643082	Exon	DLPFC
e263661	ENSG00000242808.7	ENSG00000242808	SOX2-OT	-0.224898397342603	-2.16077839197212	-2.27127539946775	0.0237309893217662	0.189855183643082	Exon	DLPFC
e455878	ENSG00000198556.13	ENSG00000198556	ZNF789	0.13671521990103	-2.08705834519254	2.27126081021147	0.023731881447597	0.189855183643082	Exon	DLPFC
e354973	ENSG00000213523.10	ENSG00000213523	SRA1	0.0666650672287708	0.0168866710994982	2.27125254658004	0.023732386777548	0.189855183643082	Exon	DLPFC
e701692	ENSG00000181929.11	ENSG00000181929	PRKAG1	0.0876744809556401	-0.641949501540927	2.27120751816252	0.0237351404784324	0.189855183643082	Exon	DLPFC
e860707	ENSG00000260095.1	ENSG00000260095		0.181526993673044	-3.00486943589539	2.27120249627184	0.0237354476080732	0.189855183643082	Exon	DLPFC
e25116	ENSG00000116544.11	ENSG00000116544	DLGAP3	0.159988539123537	-0.592454227900398	2.27119836420159	0.0237357003205222	0.189855183643082	Exon	DLPFC
e537896	ENSG00000107362.13	ENSG00000107362	ABHD17B	-0.106897156967345	3.45993244869468	-2.27119358787705	0.0237359924377098	0.189855183643082	Exon	DLPFC
e573391	ENSG00000136750.11	ENSG00000136750	GAD2	0.18093086011358	0.518845240962893	2.2711895704014	0.0237362381465726	0.189855183643082	Exon	DLPFC
e819396	ENSG00000092529.23	ENSG00000092529	CAPN3	-0.219295080338622	0.716104521988772	-2.27116690597903	0.0237376243444533	0.189855183643082	Exon	DLPFC
e892137	ENSG00000103034.14	ENSG00000103034	NDRG4	0.110161708261942	3.77912349828528	2.27116519473769	0.023737729009994	0.189855183643082	Exon	DLPFC
e1129627	ENSG00000100105.17	ENSG00000100105	PATZ1	-0.0700522734214063	1.24510112128998	-2.27114716277188	0.0237388319329014	0.189855183643082	Exon	DLPFC
e528672	ENSG00000147874.10	ENSG00000147874	HAUS6	-0.0742026442574485	2.14608577004934	-2.27114342143392	0.0237390607769572	0.189855183643082	Exon	DLPFC
e413578	ENSG00000118515.11	ENSG00000118515	SGK1	-0.202168989583055	0.909193260938703	-2.27114249374441	0.023739117520653	0.189855183643082	Exon	DLPFC
e905177	ENSG00000135698.9	ENSG00000135698	MPHOSPH6	0.104848121346534	-0.857491340297596	2.27113975085311	0.0237392852949225	0.189855183643082	Exon	DLPFC
e905184	ENSG00000135698.9	ENSG00000135698	MPHOSPH6	0.104848121346534	-0.857491340297596	2.27113975085311	0.0237392852949225	0.189855183643082	Exon	DLPFC
e905194	ENSG00000135698.9	ENSG00000135698	MPHOSPH6	0.104848121346534	-0.857491340297596	2.27113975085311	0.0237392852949225	0.189855183643082	Exon	DLPFC
e905199	ENSG00000135698.9	ENSG00000135698	MPHOSPH6	0.104848121346534	-0.857491340297596	2.27113975085311	0.0237392852949225	0.189855183643082	Exon	DLPFC
e905202	ENSG00000135698.9	ENSG00000135698	MPHOSPH6	0.104848121346534	-0.857491340297596	2.27113975085311	0.0237392852949225	0.189855183643082	Exon	DLPFC
e905207	ENSG00000135698.9	ENSG00000135698	MPHOSPH6	0.104848121346534	-0.857491340297596	2.27113975085311	0.0237392852949225	0.189855183643082	Exon	DLPFC
e905209	ENSG00000135698.9	ENSG00000135698	MPHOSPH6	0.104848121346534	-0.857491340297596	2.27113975085311	0.0237392852949225	0.189855183643082	Exon	DLPFC
e643247	ENSG00000149809.14	ENSG00000149809	TM7SF2	0.109327616292938	-1.15338311661317	2.27112506696811	0.0237401834808156	0.189857907937722	Exon	DLPFC
e616885	ENSG00000175390.12	ENSG00000175390	EIF3F	-0.0404115935228692	3.06925190390844	-2.27108484385232	0.0237426440055152	0.189873126338556	Exon	DLPFC
e701238	ENSG00000167535.7	ENSG00000167535	CACNB3	0.143790437980596	0.214295038849689	2.27103974714616	0.0237454029212158	0.18988754407283	Exon	DLPFC
e99448	ENSG00000162909.17	ENSG00000162909	CAPN2	-0.0811839976492637	1.40755218158236	-2.27103565459921	0.0237456533079151	0.18988754407283	Exon	DLPFC
e832013	ENSG00000028528.14	ENSG00000028528	SNX1	-0.089488614258823	0.107890285536714	-2.27102803061283	0.0237461197582487	0.18988754407283	Exon	DLPFC
e1037204	ENSG00000250067.11	ENSG00000250067	YJEFN3	0.149157042264271	-1.18226871017513	2.27097472665198	0.0237493812213942	0.18990916495941	Exon	DLPFC
e36239	ENSG00000162374.16	ENSG00000162374	ELAVL4	0.141304694265477	0.271120661085416	2.2709603998917	0.0237502578869687	0.189911361978785	Exon	DLPFC
e194918	ENSG00000198612.10	ENSG00000198612	COPS8	0.0557080698170382	4.15157372612966	2.27094511096417	0.0237511934594	0.189911361978785	Exon	DLPFC
e224241	ENSG00000012171.18	ENSG00000012171	SEMA3B	-0.200720072881915	0.160220333619946	-2.27092881092707	0.0237521909398295	0.189911361978785	Exon	DLPFC
e732712	ENSG00000166111.9	ENSG00000166111	SVOP	0.145010026330894	1.23873434668626	2.27091883161119	0.0237528016418677	0.189911361978785	Exon	DLPFC
e861879	ENSG00000103145.10	ENSG00000103145	HCFC1R1	0.0596680954859982	2.50282086362016	2.27091092754338	0.0237532853551057	0.189911361978785	Exon	DLPFC
e310886	ENSG00000151623.14	ENSG00000151623	NR3C2	0.0555181469508108	3.54977106708806	2.27089513960271	0.0237542515713826	0.189911361978785	Exon	DLPFC
e224273	ENSG00000012171.18	ENSG00000012171	SEMA3B	-0.198374171433981	1.74622746217988	-2.27089190888813	0.0237544492941708	0.189911361978785	Exon	DLPFC
e701492	ENSG00000172602.9	ENSG00000172602	RND1	0.132003345738928	1.08446522138997	2.27088947753294	0.0237545980963533	0.189911361978785	Exon	DLPFC
e562171	ENSG00000130559.18	ENSG00000130559	CAMSAP1	0.0425247248693487	1.42013980424968	2.27088821650403	0.0237546752733253	0.189911361978785	Exon	DLPFC
e163383	ENSG00000136531.14	ENSG00000136531	SCN2A	0.142743527962459	2.46961104968934	2.27085667556688	0.0237566056998383	0.189922336249399	Exon	DLPFC
e182332	ENSG00000144406.18	ENSG00000144406	UNC80	0.11197411284559	0.885242062972323	2.27083273083011	0.0237580713009681	0.189926331768517	Exon	DLPFC
e206751	ENSG00000131386.17	ENSG00000131386	GALNT15	-0.178510854345675	0.168220666868567	-2.27082770739153	0.0237583787838482	0.189926331768517	Exon	DLPFC
e48263	ENSG00000143013.12	ENSG00000143013	LMO4	0.119090350452569	2.66574052754306	2.27082117368435	0.0237587787149154	0.189926331768517	Exon	DLPFC
e431750	ENSG00000122550.17	ENSG00000122550	KLHL7	0.0657815915275333	3.13050017567609	2.27080987662496	0.0237594702266879	0.189927071816406	Exon	DLPFC
e781891	ENSG00000197930.12	ENSG00000197930	ERO1A	0.0711785304885697	0.701823663906466	2.27079267890935	0.0237605229610944	0.189927071816406	Exon	DLPFC
e1021537	ENSG00000105401.7	ENSG00000105401	CDC37	0.0645101305469065	2.14906376151619	2.27079232656986	0.0237605445294947	0.189927071816406	Exon	DLPFC
e466584	ENSG00000128534.7	ENSG00000128534	LSM8	-0.0734830280288054	0.67345888868848	-2.27073908343308	0.0237638039948026	0.189945304452071	Exon	DLPFC
e969181	ENSG00000070540.12	ENSG00000070540	WIPI1	-0.101735956218685	-0.944255239259374	-2.27071705407396	0.0237651527131873	0.189945304452071	Exon	DLPFC
e479318	ENSG00000055609.17	ENSG00000055609	KMT2C	-0.0635064765398791	3.57881822012158	-2.27070121306147	0.0237661225994499	0.189945304452071	Exon	DLPFC
e144433	ENSG00000158417.10	ENSG00000158417	EIF5B	-0.0787001773784249	-0.0676528602444245	-2.27070062068788	0.0237661588689502	0.189945304452071	Exon	DLPFC
e425130	ENSG00000146540.14	ENSG00000146540	C7orf50	0.0877059481029538	1.34837970852785	2.27069752141183	0.023766348630378	0.189945304452071	Exon	DLPFC
e909061	ENSG00000178773.14	ENSG00000178773	CPNE7	0.146478200835364	-0.792486960393992	2.27069596425881	0.0237664439717157	0.189945304452071	Exon	DLPFC
e112586	ENSG00000079785.14	ENSG00000079785	DDX1	0.103018808622266	0.164099532050597	2.27069129122242	0.0237667300943065	0.189945304452071	Exon	DLPFC
e431714	ENSG00000122550.17	ENSG00000122550	KLHL7	0.065644831114244	3.12271978017391	2.27067044824416	0.023768006313279	0.189946112294394	Exon	DLPFC
e289281	ENSG00000134852.14	ENSG00000134852	CLOCK	0.0769880834554606	0.140998435750057	2.27066352906199	0.0237684299891355	0.189946112294394	Exon	DLPFC
e370396	ENSG00000169045.17	ENSG00000169045	HNRNPH1	-0.0661786343298055	1.18627078662126	-2.27064615728999	0.0237694937277144	0.189946112294394	Exon	DLPFC
e81650	ENSG00000117479.12	ENSG00000117479	SLC19A2	0.100996269066675	-1.13545103558017	2.27063261920358	0.0237703227441395	0.189946112294394	Exon	DLPFC
e1050064	ENSG00000197782.14	ENSG00000197782	ZNF780A	0.101851587393651	-1.50951075744439	2.27062449063557	0.0237708205161312	0.189946112294394	Exon	DLPFC
e525452	ENSG00000147852.15	ENSG00000147852	VLDLR	-0.105315498706092	-1.20989872984812	-2.2705992906095	0.0237723637567492	0.189946112294394	Exon	DLPFC
e1088039	ENSG00000242372.6	ENSG00000242372	EIF6	0.100870372107439	-1.34999706921898	2.27059534379889	0.0237726054659296	0.189946112294394	Exon	DLPFC
e493893	ENSG00000085788.13	ENSG00000085788	DDHD2	0.061151809171707	2.55136009560716	2.270594527332	0.0237726554679739	0.189946112294394	Exon	DLPFC
e313549	ENSG00000164124.10	ENSG00000164124	TMEM144	-0.249244923771192	1.27581648608419	-2.27059281169865	0.0237727605370453	0.189946112294394	Exon	DLPFC
e454805	ENSG00000205356.9	ENSG00000205356	TECPR1	0.112121361756633	-1.1186794171426	2.27058855793992	0.0237730210481127	0.189946112294394	Exon	DLPFC
e432557	ENSG00000070882.12	ENSG00000070882	OSBPL3	0.100154435690433	0.190842971417719	2.27058264879013	0.0237733829436901	0.189946112294394	Exon	DLPFC
e787658	ENSG00000258289.8	ENSG00000258289	CHURC1	-0.169087688618045	-3.07719876372879	-2.27058033253788	0.0237735247998305	0.189946112294394	Exon	DLPFC
e904070	ENSG00000186153.16	ENSG00000186153	WWOX	-0.0856781492413607	-0.228941668791387	-2.27056008882496	0.0237747646335675	0.18995156147463	Exon	DLPFC
e538456	ENSG00000119121.21	ENSG00000119121	TRPM6	-0.259581490617078	-2.24560771792527	-2.27053643730584	0.0237762132510157	0.189958678464534	Exon	DLPFC
e1024137	ENSG00000130175.9	ENSG00000130175	PRKCSH	-0.0688769635554306	1.30937131525349	-2.27050654309357	0.0237780443333804	0.189959560131005	Exon	DLPFC
e820854	ENSG00000067369.13	ENSG00000067369	TP53BP1	0.0523965126575814	2.05746386003572	2.27048180417433	0.0237795597362755	0.189959560131005	Exon	DLPFC
e211206	ENSG00000172995.16	ENSG00000172995	ARPP21	0.105285378284298	0.470894166149755	2.27047693191847	0.0237798582002425	0.189959560131005	Exon	DLPFC
e788331	ENSG00000072415.8	ENSG00000072415	MPP5	-0.0922820965083091	-0.0795979084499659	-2.27047116273734	0.0237802116121516	0.189959560131005	Exon	DLPFC
e224339	ENSG00000012171.18	ENSG00000012171	SEMA3B	-0.198679378522661	1.74129616895524	-2.2704652765744	0.0237805721949171	0.189959560131005	Exon	DLPFC
e861872	ENSG00000103145.10	ENSG00000103145	HCFC1R1	0.0596558729912956	2.50283583781306	2.27045718620643	0.0237810678137164	0.189959560131005	Exon	DLPFC
e229476	ENSG00000157388.14	ENSG00000157388	CACNA1D	0.102614334692409	-0.239137525065071	2.27045599339863	0.023781140886305	0.189959560131005	Exon	DLPFC
e163395	ENSG00000136531.14	ENSG00000136531	SCN2A	0.13907261015605	6.66706125796417	2.27044582774708	0.0237817636521332	0.189959560131005	Exon	DLPFC
e725803	ENSG00000136040.8	ENSG00000136040	PLXNC1	0.0955682464088023	0.280692304578736	2.27044539848154	0.0237817899500134	0.189959560131005	Exon	DLPFC
e401602	ENSG00000198478.7	ENSG00000198478	SH3BGRL2	0.0815491101460409	5.65222560181343	2.27044356913383	0.0237819020207121	0.189959560131005	Exon	DLPFC
e558861	ENSG00000126883.16	ENSG00000126883	NUP214	-0.0844600185638265	-0.864238448613518	-2.2704292808367	0.0237827773755698	0.189959880918694	Exon	DLPFC
e561285	ENSG00000130635.15	ENSG00000130635	COL5A1	0.235728186996653	-3.24786811276997	2.27041861881792	0.0237834305892554	0.189959880918694	Exon	DLPFC
e14080	ENSG00000127472.10	ENSG00000127472	PLA2G5	0.230962873153995	-2.24474118139843	2.27041559726255	0.0237836157091338	0.189959880918694	Exon	DLPFC
e525756	ENSG00000106688.11	ENSG00000106688	SLC1A1	0.0813648610227148	1.19376352530107	2.27040137138568	0.0237844872945405	0.189962386726257	Exon	DLPFC
e1161805	ENSG00000126733.20	ENSG00000126733	DACH2	0.137878355117891	-0.512026383259127	2.27038528059431	0.0237854731723275	0.189965805227385	Exon	DLPFC
e92121	ENSG00000159388.5	ENSG00000159388	BTG2	-0.18950306810009	0.123903898495112	-2.27037314475161	0.0237862167551891	0.189967288493305	Exon	DLPFC
e335004	ENSG00000131844.15	ENSG00000131844	MCCC2	-0.0992021499788312	-0.977000484277759	-2.27035293905427	0.0237874548361238	0.189972720878207	Exon	DLPFC
e791313	ENSG00000080815.18	ENSG00000080815	PSEN1	-0.104782969143285	1.42964904354081	-2.27034340920616	0.0237880387861217	0.189972929073238	Exon	DLPFC
e759687	ENSG00000102805.14	ENSG00000102805	CLN5	-0.0929281332522059	1.99578691711795	-2.27031065349555	0.0237900460169249	0.189980861624174	Exon	DLPFC
e658944	ENSG00000171204.12	ENSG00000171204	TMEM126B	0.0830530744115484	0.173534161096833	2.27029988716471	0.0237907057970307	0.189980861624174	Exon	DLPFC
e658955	ENSG00000171204.12	ENSG00000171204	TMEM126B	0.0830530744115484	0.173534161096833	2.27029988716471	0.0237907057970307	0.189980861624174	Exon	DLPFC
e153889	ENSG00000115762.16	ENSG00000115762	PLEKHB2	0.0824585997261198	1.27923584988821	2.27020877742255	0.0237962898040426	0.190016834201414	Exon	DLPFC
e499725	ENSG00000169122.11	ENSG00000169122	FAM110B	0.15750204288999	-2.85490934262214	2.27020817794185	0.0237963265492775	0.190016834201414	Exon	DLPFC
e802328	ENSG00000196405.12	ENSG00000196405	EVL	-0.184447299764556	-2.9466443000146	-2.27017384939875	0.023798430803537	0.190029180879924	Exon	DLPFC
e17897	ENSG00000117643.14	ENSG00000117643	MAN1C1	0.0819829465247001	2.02962626264207	2.27014579205474	0.0238001507692818	0.190031715683539	Exon	DLPFC
e187329	ENSG00000158552.12	ENSG00000158552	ZFAND2B	0.0590149165772179	0.611292743083232	2.27012756678479	0.0238012680691846	0.190031715683539	Exon	DLPFC
e752097	ENSG00000172915.18	ENSG00000172915	NBEA	0.109726766150494	1.67647634511873	2.27012729046917	0.0238012850090609	0.190031715683539	Exon	DLPFC
e829057	ENSG00000137845.14	ENSG00000137845	ADAM10	-0.061789471487376	1.24732861449717	-2.27012658592376	0.0238013282021512	0.190031715683539	Exon	DLPFC
e518611	ENSG00000169398.19	ENSG00000169398	PTK2	-0.144810995907531	-1.98696918208719	-2.27012315535486	0.0238015385186994	0.190031715683539	Exon	DLPFC
e498616	ENSG00000147488.11	ENSG00000147488	ST18	-0.269093432990319	-0.919939193786867	-2.27005083150405	0.023805972825639	0.190057865975496	Exon	DLPFC
e565529	ENSG00000181090.18	ENSG00000181090	EHMT1	-0.0857828867127554	-0.494948584107032	-2.27003478435702	0.0238069568029814	0.190057865975496	Exon	DLPFC
e946364	ENSG00000173786.16	ENSG00000173786	CNP	-0.222285024349938	1.4148755366887	-2.27002762689849	0.0238073956947264	0.190057865975496	Exon	DLPFC
e732710	ENSG00000166111.9	ENSG00000166111	SVOP	0.158494005030626	0.795657829702693	2.2700150908625	0.0238081644151113	0.190057865975496	Exon	DLPFC
e752084	ENSG00000172915.18	ENSG00000172915	NBEA	0.0935730402004959	1.50790064185686	2.27000071728876	0.0238090458414818	0.190057865975496	Exon	DLPFC
e523746	ENSG00000197363.9	ENSG00000197363	ZNF517	-0.0845187778631827	-0.464127228896625	-2.26999628874689	0.0238093174173608	0.190057865975496	Exon	DLPFC
e313416	ENSG00000120251.18	ENSG00000120251	GRIA2	0.085553961803373	3.33460832894904	2.26999017397229	0.023809692404203	0.190057865975496	Exon	DLPFC
e151871	ENSG00000136717.14	ENSG00000136717	BIN1	-0.102199217206138	1.87246903776385	-2.26998562264333	0.0238099715165179	0.190057865975496	Exon	DLPFC
e536372	ENSG00000276203.4	ENSG00000276203	ANKRD20A3	0.215688925185899	-1.46030938675432	2.26998314072008	0.0238101237227891	0.190057865975496	Exon	DLPFC
e189822	ENSG00000135905.18	ENSG00000135905	DOCK10	-0.16954013098805	0.226832891961049	-2.26997478117324	0.0238106363860756	0.190057865975496	Exon	DLPFC
e1093731	ENSG00000124155.16	ENSG00000124155	PIGT	-0.0989850255301479	0.123640550058893	-2.26996961386503	0.0238109532847613	0.190057865975496	Exon	DLPFC
e877188	ENSG00000261832.6	ENSG00000261832		-0.163082795100682	-2.44024014733006	-2.26994612966521	0.0238123935610075	0.190064907056598	Exon	DLPFC
e479370	ENSG00000055609.17	ENSG00000055609	KMT2C	-0.0786273227982906	0.736397977343118	-2.26990147844823	0.0238151322109726	0.190073819524644	Exon	DLPFC
e1157765	ENSG00000147065.16	ENSG00000147065	MSN	-0.123033665773973	0.0306042327000562	-2.26990013461309	0.023815214638378	0.190073819524644	Exon	DLPFC
e300972	ENSG00000138814.16	ENSG00000138814	PPP3CA	0.106417265560382	7.16412680189859	2.26989269218768	0.0238156711421884	0.190073819524644	Exon	DLPFC
e463807	ENSG00000091136.13	ENSG00000091136	LAMB1	0.139023092720167	-0.138791058263773	2.26989152276052	0.0238157428732549	0.190073819524644	Exon	DLPFC
e1020266	ENSG00000198258.10	ENSG00000198258	UBL5	0.0818295080811823	1.72027775050813	2.26986529566717	0.0238173516568219	0.190082204234812	Exon	DLPFC
e969169	ENSG00000070540.12	ENSG00000070540	WIPI1	-0.101816340938904	-0.945997815436855	-2.26983884571327	0.0238189742066493	0.190090698415558	Exon	DLPFC
e1167429	ENSG00000186416.13	ENSG00000186416	NKRF	0.0850152046712713	4.06446636070431	2.26979403132455	0.0238217235268232	0.190094132810872	Exon	DLPFC
e1020261	ENSG00000198258.10	ENSG00000198258	UBL5	0.08179148079294	1.72048541144912	2.26979369881531	0.0238217439269823	0.190094132810872	Exon	DLPFC
e631928	ENSG00000213619.9	ENSG00000213619	NDUFS3	0.0541607123357961	2.01811827340101	2.26978711433513	0.0238221479021788	0.190094132810872	Exon	DLPFC
e869952	ENSG00000263335.1	ENSG00000263335		-0.277838067135424	-3.15615269276666	-2.26978110493474	0.0238225165999247	0.190094132810872	Exon	DLPFC
e329193	ENSG00000164171.10	ENSG00000164171	ITGA2	-0.294022929550764	-2.43831479607061	-2.26977061605655	0.0238231601412205	0.190094132810872	Exon	DLPFC
e182233	ENSG00000078018.19	ENSG00000078018	MAP2	0.118211365606833	6.92753787081362	2.26976648357734	0.0238234136921344	0.190094132810872	Exon	DLPFC
e688702	ENSG00000255790.5	ENSG00000255790		0.194252042162525	-2.23110531283846	2.26976429904752	0.023823547726313	0.190094132810872	Exon	DLPFC
e199563	ENSG00000134121.9	ENSG00000134121	CHL1	0.0913185741543211	2.75539050622459	2.26975198693857	0.0238243031612942	0.190094132810872	Exon	DLPFC
e1025540	ENSG00000132004.12	ENSG00000132004	FBXW9	0.106770012824698	-1.1652436662557	2.26974994129065	0.0238244286782871	0.190094132810872	Exon	DLPFC
e579453	ENSG00000128805.14	ENSG00000128805	ARHGAP22	-0.172071810615829	-2.23481851744111	-2.26972893789865	0.0238257174390435	0.190099961495061	Exon	DLPFC
e515046	ENSG00000170873.18	ENSG00000170873	MTSS1	-0.100753952324466	-0.510074103482452	-2.26969026700495	0.0238280904303376	0.190114440531423	Exon	DLPFC
e164227	ENSG00000144285.16	ENSG00000144285	SCN1A	0.153635811106217	0.140187054683294	2.26964577497161	0.0238308208833236	0.19011991948831	Exon	DLPFC
e130257	ENSG00000204929.12	ENSG00000204929		0.137550826919425	-1.88496992015683	2.26963846366628	0.023831269600409	0.19011991948831	Exon	DLPFC
e314832	ENSG00000196104.10	ENSG00000196104	SPOCK3	-0.147172338356532	1.00755041594426	-2.26963655073904	0.0238313870037969	0.19011991948831	Exon	DLPFC
e974523	ENSG00000132470.13	ENSG00000132470	ITGB4	-0.221683590569327	-1.91891460864136	-2.26963489879975	0.023831488389799	0.19011991948831	Exon	DLPFC
e300998	ENSG00000138814.16	ENSG00000138814	PPP3CA	0.106403516305663	7.16405886584122	2.26963260916424	0.0238316289143435	0.19011991948831	Exon	DLPFC
e191821	ENSG00000173692.12	ENSG00000173692	PSMD1	0.0502114977650692	2.34350110205334	2.26962201210557	0.023832279309729	0.19011991948831	Exon	DLPFC
e300986	ENSG00000138814.16	ENSG00000138814	PPP3CA	0.106402067295035	7.16405970220721	2.269607071098	0.0238331963416197	0.19011991948831	Exon	DLPFC
e1074184	ENSG00000108107.13	ENSG00000108107	RPL28	-0.0726768733299496	2.25794344899021	-2.26960630051953	0.0238332436381274	0.19011991948831	Exon	DLPFC
e1044726	ENSG00000181007.8	ENSG00000181007	ZFP82	0.0791482923922254	-0.934660513301916	2.26958445927263	0.0238345842425572	0.190124593071363	Exon	DLPFC
e449208	ENSG00000187391.19	ENSG00000187391	MAGI2	-0.0621494892327813	0.791924291196262	-2.26957856296262	0.0238349461662736	0.190124593071363	Exon	DLPFC
e100676	ENSG00000196187.11	ENSG00000196187	TMEM63A	-0.244353497024178	-0.844435327794648	-2.26956802325001	0.0238355931204328	0.190125300014722	Exon	DLPFC
e598048	ENSG00000120049.18	ENSG00000120049	KCNIP2	0.107943643419031	0.400813309339312	2.26954337856101	0.02383710593334	0.19013291331061	Exon	DLPFC
e459175	ENSG00000146828.17	ENSG00000146828	SLC12A9	-0.124953380932261	-1.4110582408933	-2.26951809949659	0.023838657774244	0.190140130918412	Exon	DLPFC
e45020	ENSG00000178965.13	ENSG00000178965	ERICH3	0.131976035239939	1.42795123972707	2.26951044719643	0.0238391275539333	0.190140130918412	Exon	DLPFC
e698341	ENSG00000184613.10	ENSG00000184613	NELL2	0.128034043790598	2.85866285667279	2.26948238087208	0.0238408506328902	0.190145401237782	Exon	DLPFC
e191509	ENSG00000135932.10	ENSG00000135932	CAB39	0.0764783495708476	1.56828491281886	2.26948149365911	0.0238409051034234	0.190145401237782	Exon	DLPFC
e674329	ENSG00000245498.6	ENSG00000245498		-0.137449703944315	-1.77092589328068	-2.26946268386327	0.0238420599583161	0.190150158310081	Exon	DLPFC
e850392	ENSG00000198901.13	ENSG00000198901	PRC1	0.137308042343871	-2.02994118991717	2.26944837999818	0.0238429381976257	0.19015270908906	Exon	DLPFC
e527855	ENSG00000164946.19	ENSG00000164946	FREM1	0.148315122500211	-2.56613039424754	2.26942508841343	0.0238443683319105	0.190157871866166	Exon	DLPFC
e227169	ENSG00000163930.9	ENSG00000163930	BAP1	0.0721411379888335	1.16664903918425	2.26941352882065	0.0238450781340282	0.190157871866166	Exon	DLPFC
e335314	ENSG00000083312.17	ENSG00000083312	TNPO1	-0.0589836771384836	0.655525373261694	-2.26941055368128	0.0238452608216617	0.190157871866166	Exon	DLPFC
e166985	ENSG00000077380.15	ENSG00000077380	DYNC1I2	-0.0779694071056873	2.49652715564106	-2.26938970907896	0.0238465408130614	0.190162127997296	Exon	DLPFC
e267468	ENSG00000073803.13	ENSG00000073803	MAP3K13	0.0809836700344949	3.55155097635894	2.26938072612214	0.023847092442301	0.190162127997296	Exon	DLPFC
e1012729	ENSG00000105251.10	ENSG00000105251	SHD	0.162237268548757	-2.20886125428377	2.26937458056283	0.023847469837829	0.190162127997296	Exon	DLPFC
e776010	ENSG00000092108.20	ENSG00000092108	SCFD1	0.0840773028805696	0.862866337740926	2.26935467123703	0.0238486924946634	0.190165747817153	Exon	DLPFC
e863635	ENSG00000126603.8	ENSG00000126603	GLIS2	0.14835608283076	-2.42612921816515	2.26934900168395	0.0238490406790651	0.190165747817153	Exon	DLPFC
e262100	ENSG00000177565.16	ENSG00000177565	TBL1XR1	-0.141307125358678	-1.60516387470082	-2.26932101883854	0.0238507592550943	0.190170686208938	Exon	DLPFC
e300804	ENSG00000164031.16	ENSG00000164031	DNAJB14	0.0683005824648433	1.84933487573888	2.26931515434327	0.0238511194387516	0.190170686208938	Exon	DLPFC
e1087021	ENSG00000125967.16	ENSG00000125967	NECAB3	0.0851438810653044	-0.222832605001942	2.26930872711865	0.0238515141893779	0.190170686208938	Exon	DLPFC
e524884	ENSG00000080503.21	ENSG00000080503	SMARCA2	0.0527318170395959	2.61390459494473	2.2692916263542	0.0238525645207435	0.190170686208938	Exon	DLPFC
e113538	ENSG00000118960.12	ENSG00000118960	HS1BP3	-0.100000020055895	-1.16958596576877	-2.2692877724182	0.0238528012355995	0.190170686208938	Exon	DLPFC
e804071	ENSG00000080823.21	ENSG00000080823	MOK	0.119122248062794	-1.27819513265367	2.26927867483696	0.0238533600315712	0.190170686208938	Exon	DLPFC
e656486	ENSG00000158636.16	ENSG00000158636	EMSY	-0.0581623287625978	1.96072699314656	-2.26927526877931	0.0238535692430016	0.190170686208938	Exon	DLPFC
e859483	ENSG00000008710.18	ENSG00000008710	PKD1	0.0883470380015173	1.30573143187108	2.26926328369694	0.0238543054194752	0.190172102993684	Exon	DLPFC
e845929	ENSG00000136404.15	ENSG00000136404	TM6SF1	0.102583478426028	1.75072733954856	2.26924588005574	0.0238553744628991	0.190172957477595	Exon	DLPFC
e1170051	ENSG00000165704.14	ENSG00000165704	HPRT1	0.0853223091331405	1.98215608023994	2.26924201247932	0.0238556120399515	0.190172957477595	Exon	DLPFC
e1050611	ENSG00000167565.12	ENSG00000167565	SERTAD3	-0.119997772799771	-0.181801365625587	-2.26923426419814	0.0238560880067026	0.190172957477595	Exon	DLPFC
e2444	ENSG00000197785.13	ENSG00000197785	ATAD3A	0.166696104335644	-2.4820784450641	2.26918375917904	0.0238591906664804	0.190193238468418	Exon	DLPFC
e682269	ENSG00000110799.13	ENSG00000110799	VWF	-0.202779618308275	-1.9243250000398	-2.26913723506347	0.0238620490796198	0.190200158593659	Exon	DLPFC
e187044	ENSG00000280537.2	ENSG00000280537		-0.116144364224108	-0.89059557673196	-2.26913248310699	0.0238623410537019	0.190200158593659	Exon	DLPFC
e1005535	ENSG00000060069.16	ENSG00000060069	CTDP1	-0.121863876076474	-1.57486624519053	-2.26911879099194	0.0238631823546332	0.190200158593659	Exon	DLPFC
e982149	ENSG00000183048.11	ENSG00000183048	SLC25A10	0.173414002058295	-2.93088313153048	2.26911856860297	0.0238631960193567	0.190200158593659	Exon	DLPFC
e74079	ENSG00000198952.8	ENSG00000198952	SMG5	-0.0703031586791118	0.595639455926276	-2.26911768918836	0.0238632500551857	0.190200158593659	Exon	DLPFC
e838604	ENSG00000140464.19	ENSG00000140464	PML	-0.203832407856761	-2.89884197035558	-2.26911508509546	0.0238634100648863	0.190200158593659	Exon	DLPFC
e214091	ENSG00000168032.8	ENSG00000168032	ENTPD3	0.139258871552545	-0.173070727905371	2.26907428743683	0.0238659170180357	0.190215687735134	Exon	DLPFC
e684177	ENSG00000250510.7	ENSG00000250510	GPR162	0.116488679222453	1.34490403773616	2.26903894873119	0.0238680887123619	0.190220701255356	Exon	DLPFC
e500318	ENSG00000177182.10	ENSG00000177182	CLVS1	0.0920588206558913	1.71653281932063	2.26903597489106	0.0238682714737023	0.190220701255356	Exon	DLPFC
e541682	ENSG00000187764.11	ENSG00000187764	SEMA4D	-0.230126628229957	-1.1583154922394	-2.26903521535417	0.0238683181522576	0.190220701255356	Exon	DLPFC
e995915	ENSG00000134779.14	ENSG00000134779	TPGS2	-0.0736806103686215	0.0066588725611038	-2.26902144441028	0.0238691644814492	0.190220701255356	Exon	DLPFC
e1024815	ENSG00000223547.9	ENSG00000223547	ZNF844	-0.151342072534514	-1.61741290405546	-2.26901860326084	0.0238693390949336	0.190220701255356	Exon	DLPFC
e725201	ENSG00000070961.15	ENSG00000070961	ATP2B1	0.107573384794034	4.05040811924318	2.26899572276285	0.0238707453422335	0.19022431046334	Exon	DLPFC
e258832	ENSG00000068885.14	ENSG00000068885	IFT80	0.0991967048377063	-0.54460919527897	2.2689909501732	0.0238710386771699	0.19022431046334	Exon	DLPFC
e412111	ENSG00000079819.17	ENSG00000079819	EPB41L2	-0.0647079866679933	1.87536543223205	-2.26897618342318	0.0238719462973326	0.19022431046334	Exon	DLPFC
e686137	ENSG00000059804.15	ENSG00000059804	SLC2A3	0.0997477060900068	2.31076984416128	2.26897201429573	0.0238722025530742	0.19022431046334	Exon	DLPFC
e753248	ENSG00000133110.14	ENSG00000133110	POSTN	0.206645313287471	-2.38499125895571	2.26895627580278	0.0238731699423595	0.19022431046334	Exon	DLPFC
e885281	ENSG00000129636.12	ENSG00000129636	ITFG1	0.0835257755593352	2.09938665563194	2.26894664313127	0.0238737620453235	0.19022431046334	Exon	DLPFC
e32506	ENSG00000117419.14	ENSG00000117419	ERI3	-0.16604817393167	-2.88278596570615	-2.26894058804408	0.023874134247172	0.19022431046334	Exon	DLPFC
e509449	ENSG00000164919.10	ENSG00000164919	COX6C	0.104147008774896	3.99384927558013	2.26893852700032	0.0238742609392006	0.19022431046334	Exon	DLPFC
e852081	ENSG00000261616.1	ENSG00000261616		0.103853573469808	0.439453028347796	2.26890924863011	0.0238760607391574	0.19023419965985	Exon	DLPFC
e74740	ENSG00000160818.16	ENSG00000160818	GPATCH4	0.0883002884503208	0.168216106511559	2.2688597453762	0.0238791040719923	0.190253996097783	Exon	DLPFC
e1168128	ENSG00000125676.19	ENSG00000125676	THOC2	-0.0980431690046854	-0.141166277164036	-2.26882171061887	0.0238814425806604	0.190264741654955	Exon	DLPFC
e952543	ENSG00000233175.2	ENSG00000233175		0.170564801314036	-1.12420662828985	2.2688196343795	0.0238815702407925	0.190264741654955	Exon	DLPFC
e503255	ENSG00000121039.9	ENSG00000121039	RDH10	0.183061403155321	-2.42013322831314	2.26878039120994	0.0238839832671481	0.19027319908186	Exon	DLPFC
e792394	ENSG00000119723.16	ENSG00000119723	COQ6	0.105442969300528	-1.34806214215749	2.2687782913686	0.0238841123904441	0.19027319908186	Exon	DLPFC
e659804	ENSG00000151376.16	ENSG00000151376	ME3	0.0895688485152391	0.762185085914677	2.26877510895401	0.0238843080844167	0.19027319908186	Exon	DLPFC
e950971	ENSG00000108309.12	ENSG00000108309	RUNDC3A	0.0966456949100779	2.01878436818079	2.26875732462083	0.0238854017095673	0.190277459938991	Exon	DLPFC
e626631	ENSG00000110435.11	ENSG00000110435	PDHX	0.0760376148459403	0.561379716793871	2.26874711817319	0.0238860293618977	0.190278008620244	Exon	DLPFC
e785812	ENSG00000027075.13	ENSG00000027075	PRKCH	-0.14578688550619	-1.66947459719098	-2.26868567431912	0.0238898081964112	0.190303659256366	Exon	DLPFC
e956831	ENSG00000136504.11	ENSG00000136504	KAT7	-0.0384813252136616	4.30368638306166	-2.26867124058711	0.0238906959552598	0.190305793381432	Exon	DLPFC
e396496	ENSG00000112146.16	ENSG00000112146	FBXO9	0.0940995025812782	1.57983168670188	2.26866314618428	0.0238911938209012	0.190305793381432	Exon	DLPFC
e286504	ENSG00000014824.13	ENSG00000014824	SLC30A9	0.0598987233346626	2.7255971267593	2.26865388907332	0.0238917632127694	0.190305877284543	Exon	DLPFC
e1003620	ENSG00000166479.9	ENSG00000166479	TMX3	0.064506723060555	4.76161784073333	2.26862117376279	0.0238937755801824	0.190317454697259	Exon	DLPFC
e861883	ENSG00000103145.10	ENSG00000103145	HCFC1R1	0.0595975171826215	2.50265235660094	2.2686095577872	0.0238944901316344	0.190318694514185	Exon	DLPFC
e781892	ENSG00000197930.12	ENSG00000197930	ERO1A	0.0794314621950984	0.429820707891359	2.26859491809163	0.0238953907123551	0.19032015457468	Exon	DLPFC
e14068	ENSG00000127472.10	ENSG00000127472	PLA2G5	0.195562711781262	-0.968946402008204	2.26858840728292	0.0238957912430782	0.19032015457468	Exon	DLPFC
e1067110	ENSG00000204653.9	ENSG00000204653	ASPDH	0.104769234897702	-0.411806579656789	2.26856989130813	0.0238969303373434	0.190324775471377	Exon	DLPFC
e88297	ENSG00000116747.12	ENSG00000116747	TROVE2	-0.083543599128869	0.120713026247848	-2.2685576532905	0.0238976832405278	0.190326320442594	Exon	DLPFC
e654326	ENSG00000021300.13	ENSG00000021300	PLEKHB1	-0.129230572217972	2.599353493735	-2.26854665945321	0.023898359617287	0.190327255882788	Exon	DLPFC
e288885	ENSG00000134853.11	ENSG00000134853	PDGFRA	-0.103203768250542	-0.0136297834597916	-2.26851407508946	0.0239003644116635	0.19033372522024	Exon	DLPFC
e566915	ENSG00000067057.16	ENSG00000067057	PFKP	0.0837221538911302	2.47983608751803	2.26851198524476	0.0239004929970123	0.19033372522024	Exon	DLPFC
e1069834	ENSG00000242779.6	ENSG00000242779	ZNF702P	0.234040349109549	-2.61629774427286	2.26850265564683	0.0239010670420424	0.19033372522024	Exon	DLPFC
e208739	ENSG00000151093.7	ENSG00000151093	OXSM	0.0777598570201582	-0.105906904049025	2.26849281733956	0.0239016724006873	0.19033372522024	Exon	DLPFC
e882584	ENSG00000260083.1	ENSG00000260083	MIR762HG	0.0912143489298125	-0.966126995952028	2.26847768629385	0.0239026034516799	0.19033372522024	Exon	DLPFC
e603380	ENSG00000151923.17	ENSG00000151923	TIAL1	-0.0548933253964854	1.81158280423351	-2.26846316679796	0.0239034969021857	0.19033372522024	Exon	DLPFC
e336155	ENSG00000164347.17	ENSG00000164347	GFM2	0.0733751110505931	-0.0171634755352805	2.2684626143985	0.0239035308944069	0.19033372522024	Exon	DLPFC
e394471	ENSG00000112759.16	ENSG00000112759	SLC29A1	0.110825514826849	-0.926197606850597	2.26845662673274	0.0239038993515946	0.19033372522024	Exon	DLPFC
e484594	ENSG00000154359.12	ENSG00000154359	LONRF1	0.0872074118486145	-0.287022755465974	2.26845170206041	0.0239042024000928	0.19033372522024	Exon	DLPFC
e296724	ENSG00000173085.13	ENSG00000173085	COQ2	-0.148160625219241	-2.51126082199599	-2.26842254293986	0.0239059968271684	0.190343562372997	Exon	DLPFC
e694444	ENSG00000064763.10	ENSG00000064763	FAR2	0.112961435473341	-0.976944210256515	2.26840216622626	0.0239072508621513	0.19034909647373	Exon	DLPFC
e1043271	ENSG00000161265.14	ENSG00000161265	U2AF1L4	0.101071573119285	-0.536264046090657	2.26837603526252	0.023908859112231	0.190354557202933	Exon	DLPFC
e1056609	ENSG00000104853.15	ENSG00000104853	CLPTM1	-0.0697435577328656	0.870426795574779	-2.26837285718723	0.0239090547157241	0.190354557202933	Exon	DLPFC
e313650	ENSG00000171509.15	ENSG00000171509	RXFP1	0.157805561591095	1.40069062494656	2.26832838433657	0.0239117920673779	0.190368091132411	Exon	DLPFC
e582440	ENSG00000151150.21	ENSG00000151150	ANK3	-0.128492176170634	1.52774546725101	-2.2683193937347	0.0239123454817335	0.190368091132411	Exon	DLPFC
e1046321	ENSG00000167642.12	ENSG00000167642	SPINT2	0.133517877260381	-0.0582352065425178	2.26831799245388	0.0239124317382454	0.190368091132411	Exon	DLPFC
e670296	ENSG00000118096.7	ENSG00000118096	IFT46	0.0984927308287192	0.400536367723849	2.26829158029761	0.023914057601864	0.190370210140179	Exon	DLPFC
e734410	ENSG00000196510.12	ENSG00000196510	ANAPC7	0.0872231310695815	-0.613343846826644	2.26822515807604	0.0239181468065477	0.190370210140179	Exon	DLPFC
e558155	ENSG00000107130.9	ENSG00000107130	NCS1	0.121955015076298	1.61450529604952	2.26822407154944	0.0239182137023213	0.190370210140179	Exon	DLPFC
e850640	ENSG00000185518.11	ENSG00000185518	SV2B	0.153171624819337	-1.05821707303306	2.26822404321523	0.0239182154468175	0.190370210140179	Exon	DLPFC
e944541	ENSG00000188895.11	ENSG00000188895	MSL1	0.060868210802738	2.09199881663087	2.26822326932014	0.0239182630944518	0.190370210140179	Exon	DLPFC
e771232	ENSG00000100836.10	ENSG00000100836	PABPN1	0.0553006579429745	2.45418186228365	2.26822302182291	0.0239182783325266	0.190370210140179	Exon	DLPFC
e456639	ENSG00000166526.16	ENSG00000166526	ZNF3	-0.121027108658413	-0.857374313329483	-2.26821375507014	0.0239188488802252	0.190370210140179	Exon	DLPFC
e162868	ENSG00000184611.11	ENSG00000184611	KCNH7	0.149254364617202	-0.215575806586344	2.26821370486455	0.0239188519713815	0.190370210140179	Exon	DLPFC
e479375	ENSG00000055609.17	ENSG00000055609	KMT2C	-0.0671657106104604	3.23346982381023	-2.26821291033324	0.0239189008906942	0.190370210140179	Exon	DLPFC
e315710	ENSG00000198948.11	ENSG00000198948	MFAP3L	-0.0943235120268857	1.07595879383916	-2.26820855155453	0.0239191692623578	0.190370210140179	Exon	DLPFC
e847879	ENSG00000157766.15	ENSG00000157766	ACAN	-0.151835549838707	-0.916850947068568	-2.26820477964051	0.0239194015026557	0.190370210140179	Exon	DLPFC
e53148	ENSG00000162631.18	ENSG00000162631	NTNG1	0.114224775857651	1.45439579292046	2.26820469879934	0.0239194064801445	0.190370210140179	Exon	DLPFC
e651675	ENSG00000172890.11	ENSG00000172890	NADSYN1	-0.106362161843725	-1.01541467032792	-2.26818409959889	0.0239206748271945	0.190372999062001	Exon	DLPFC
e79734	ENSG00000117152.13	ENSG00000117152	RGS4	0.166264453197867	-0.423325230332828	2.2681746324919	0.0239212577615643	0.190372999062001	Exon	DLPFC
e453164	ENSG00000004766.15	ENSG00000004766	VPS50	0.0558416292660776	1.59908668385018	2.26817176926596	0.0239214340663091	0.190372999062001	Exon	DLPFC
e206878	ENSG00000131378.13	ENSG00000131378	RFTN1	0.124960894689845	-0.428422414044312	2.26814315002446	0.023923196374363	0.190378589604617	Exon	DLPFC
e925365	ENSG00000006744.18	ENSG00000006744	ELAC2	-0.0693659846672122	0.0754995997870215	-2.26814020914881	0.0239233774732296	0.190378589604617	Exon	DLPFC
e509437	ENSG00000164919.10	ENSG00000164919	COX6C	0.104109162738146	3.99391763025952	2.26813312424899	0.0239238137656472	0.190378589604617	Exon	DLPFC
e277376	ENSG00000087274.16	ENSG00000087274	ADD1	-0.0454229601446522	2.89464552600013	-2.2680888783478	0.0239265386117972	0.190395823787088	Exon	DLPFC
e313413	ENSG00000120251.18	ENSG00000120251	GRIA2	0.0906162146909798	3.14093205145346	2.26802169403077	0.0239306766175885	0.190421072649967	Exon	DLPFC
e725120	ENSG00000070961.15	ENSG00000070961	ATP2B1	0.1107855318314	3.80460776465004	2.26801697058705	0.0239309675666341	0.190421072649967	Exon	DLPFC
e647439	ENSG00000173715.15	ENSG00000173715	C11orf80	0.12048693051235	-0.646074739264988	2.26801012627133	0.0239313891600876	0.190421072649967	Exon	DLPFC
e163971	ENSG00000236107.7	ENSG00000236107		0.14859748345798	-1.93196622139912	2.26798849002882	0.0239327219433454	0.190426617452097	Exon	DLPFC
e13535	ENSG00000127463.13	ENSG00000127463	EMC1	-0.0787104040269235	0.567094876210543	-2.26797932110792	0.0239332867644427	0.190426617452097	Exon	DLPFC
e258672	ENSG00000248710.1	ENSG00000248710		-0.301758941132124	-2.51453372912463	-2.26796927357519	0.0239339057228524	0.190426617452097	Exon	DLPFC
e353229	ENSG00000113013.12	ENSG00000113013	HSPA9	0.0659327967166597	2.46840603380609	2.26796250229384	0.0239343228621303	0.190426617452097	Exon	DLPFC
e509445	ENSG00000164919.10	ENSG00000164919	COX6C	0.104100504845456	3.9939097862789	2.26794090240792	0.0239356535478431	0.190430529589517	Exon	DLPFC
e1025299	ENSG00000123154.11	ENSG00000123154	WDR83	-0.132656309234441	-2.72862429566154	-2.26793636611143	0.0239359330197709	0.190430529589517	Exon	DLPFC
e658965	ENSG00000171204.12	ENSG00000171204	TMEM126B	0.0830517269553129	0.173258819842051	2.26787905413347	0.0239394641380374	0.190454172956787	Exon	DLPFC
e122193	ENSG00000214694.10	ENSG00000214694	ARHGEF33	0.133591589263633	-2.07032735536429	2.26778580034362	0.0239452106808778	0.190493879250369	Exon	DLPFC
e1119471	ENSG00000093010.12	ENSG00000093010	COMT	-0.0873750673253519	0.770575696472455	-2.2677799065847	0.0239455739101039	0.190493879250369	Exon	DLPFC
e975717	ENSG00000167881.14	ENSG00000167881	SRP68	-0.078752828545985	0.360150419792742	-2.2677637704632	0.0239465683952413	0.190497340311123	Exon	DLPFC
e250456	ENSG00000154917.10	ENSG00000154917	RAB6B	0.123350578405028	3.00777511943545	2.26772954594432	0.0239486778052694	0.190506933629371	Exon	DLPFC
e1057289	ENSG00000117877.10	ENSG00000117877	CD3EAP	0.17259363084038	-2.55890575115536	2.26769264578247	0.0239509523084333	0.190506933629371	Exon	DLPFC
e1058916	ENSG00000182013.17	ENSG00000182013	PNMAL1	0.121649921834156	0.146961067591578	2.26769055873676	0.0239510809582621	0.190506933629371	Exon	DLPFC
e1039400	ENSG00000198597.8	ENSG00000198597	ZNF536	-0.221201025268317	-2.03779462323597	-2.26768840382304	0.023951213792247	0.190506933629371	Exon	DLPFC
e826510	ENSG00000069966.18	ENSG00000069966	GNB5	0.107861174713012	0.588362177993949	2.26768778746232	0.0239512517862991	0.190506933629371	Exon	DLPFC
e261424	ENSG00000075651.15	ENSG00000075651	PLD1	-0.214221105148663	-1.04846729203183	-2.26767388859981	0.0239521085616987	0.190506933629371	Exon	DLPFC
e509432	ENSG00000164919.10	ENSG00000164919	COX6C	0.104069312959879	3.99411705170714	2.26767233950623	0.0239522040549988	0.190506933629371	Exon	DLPFC
e849982	ENSG00000196547.14	ENSG00000196547	MAN2A2	-0.0988840294875531	-0.125364226632178	-2.26767159547834	0.0239522499204405	0.190506933629371	Exon	DLPFC
e853173	ENSG00000140479.16	ENSG00000140479	PCSK6	-0.288262600424907	-3.1546538378101	-2.26763523345995	0.0239544915425803	0.190507004038032	Exon	DLPFC
e1046347	ENSG00000167641.10	ENSG00000167641	PPP1R14A	-0.251994353761921	-0.908444231198706	-2.26762108688822	0.0239553636906319	0.190507004038032	Exon	DLPFC
e732133	ENSG00000075035.9	ENSG00000075035	WSCD2	0.116469015630185	2.13241580426092	2.26761976633215	0.0239554451054357	0.190507004038032	Exon	DLPFC
e187223	ENSG00000158552.12	ENSG00000158552	ZFAND2B	0.0589343826906109	0.611624641880125	2.26758432995698	0.0239576299156547	0.190507004038032	Exon	DLPFC
e688940	ENSG00000111266.8	ENSG00000111266	DUSP16	-0.153198764367218	-0.453421137161477	-2.26756784571761	0.0239586463015044	0.190507004038032	Exon	DLPFC
e646558	ENSG00000174516.14	ENSG00000174516	PELI3	0.184703847538925	-3.13595281384389	2.26756752692581	0.0239586659579513	0.190507004038032	Exon	DLPFC
e646566	ENSG00000174516.14	ENSG00000174516	PELI3	0.184703847538925	-3.13595281384389	2.26756752692581	0.0239586659579513	0.190507004038032	Exon	DLPFC
e646573	ENSG00000174516.14	ENSG00000174516	PELI3	0.184703847538925	-3.13595281384389	2.26756752692581	0.0239586659579513	0.190507004038032	Exon	DLPFC
e646580	ENSG00000174516.14	ENSG00000174516	PELI3	0.184703847538925	-3.13595281384389	2.26756752692581	0.0239586659579513	0.190507004038032	Exon	DLPFC
e65023	ENSG00000159208.15	ENSG00000159208	CIART	0.19356166846436	-1.07146963430575	2.26756277745127	0.0239589588084092	0.190507004038032	Exon	DLPFC
e154741	ENSG00000115839.17	ENSG00000115839	RAB3GAP1	0.0590176082802589	2.57570988824632	2.26755073075419	0.0239597016162985	0.190507004038032	Exon	DLPFC
e1117605	ENSG00000243156.7	ENSG00000243156	MICAL3	-0.0773742411757982	0.0325783176524418	-2.26754763937856	0.0239598922359466	0.190507004038032	Exon	DLPFC
e1010234	ENSG00000104886.10	ENSG00000104886	PLEKHJ1	0.0557913824288858	1.61191506859856	2.26754004951212	0.0239603602460384	0.190507004038032	Exon	DLPFC
e516224	ENSG00000132294.14	ENSG00000132294	EFR3A	0.0784335631161345	2.56922394349795	2.26753579745548	0.023960622441934	0.190507004038032	Exon	DLPFC
e143726	ENSG00000040933.15	ENSG00000040933	INPP4A	0.0817313298702999	1.9627833400826	2.26753534225735	0.023960650511106	0.190507004038032	Exon	DLPFC
e640942	ENSG00000002330.13	ENSG00000002330	BAD	0.0799208936781465	1.29126526807926	2.26747810953632	0.0239641799170263	0.1905102516356	Exon	DLPFC
e1135256	ENSG00000100321.14	ENSG00000100321	SYNGR1	0.115692852450563	1.01997073456455	2.26746443522487	0.0239650232463328	0.1905102516356	Exon	DLPFC
e1135259	ENSG00000100321.14	ENSG00000100321	SYNGR1	0.115692852450563	1.01997073456455	2.26746443522487	0.0239650232463328	0.1905102516356	Exon	DLPFC
e1135263	ENSG00000100321.14	ENSG00000100321	SYNGR1	0.115692852450563	1.01997073456455	2.26746443522487	0.0239650232463328	0.1905102516356	Exon	DLPFC
e1135267	ENSG00000100321.14	ENSG00000100321	SYNGR1	0.115692852450563	1.01997073456455	2.26746443522487	0.0239650232463328	0.1905102516356	Exon	DLPFC
e1135271	ENSG00000100321.14	ENSG00000100321	SYNGR1	0.115692852450563	1.01997073456455	2.26746443522487	0.0239650232463328	0.1905102516356	Exon	DLPFC
e1073193	ENSG00000125503.12	ENSG00000125503	PPP1R12C	0.102358993538923	0.270333448199351	2.26745739875294	0.0239654572133911	0.1905102516356	Exon	DLPFC
e90790	ENSG00000198700.9	ENSG00000198700	IPO9	0.0518023490010907	1.01016926934176	2.26745614332287	0.0239655346414494	0.1905102516356	Exon	DLPFC
e603369	ENSG00000151923.17	ENSG00000151923	TIAL1	-0.0544735385161751	1.82317621626755	-2.26743597661068	0.0239667784437815	0.190515691590344	Exon	DLPFC
e1032288	ENSG00000099331.13	ENSG00000099331	MYO9B	-0.143357753422841	-0.802797199713159	-2.26742350581786	0.0239675476206493	0.190517195952941	Exon	DLPFC
e833323	ENSG00000138614.14	ENSG00000138614	VWA9	-0.0723918130193406	0.416134284834138	-2.26741476665064	0.0239680866501353	0.190517195952941	Exon	DLPFC
e1025996	ENSG00000167815.11	ENSG00000167815	PRDX2	0.0647665036156396	3.26553174907716	2.267395848024	0.02396925358211	0.190522024352877	Exon	DLPFC
e241296	ENSG00000184307.13	ENSG00000184307	ZDHHC23	0.139222409079108	-1.67019716681072	2.26738119063366	0.0239701577080464	0.190524763635923	Exon	DLPFC
e20118	ENSG00000000938.12	ENSG00000000938	FGR	-0.23680450835065	-2.97746422191381	-2.26735377200749	0.0239718490773392	0.190530642419113	Exon	DLPFC
e392347	ENSG00000112624.12	ENSG00000112624	GLTSCR1L	-0.0655284377454875	0.250558146412947	-2.26735106025776	0.0239720163623467	0.190530642419113	Exon	DLPFC
e354008	ENSG00000015479.17	ENSG00000015479	MATR3	0.063543699496287	4.26879343408935	2.26730727707195	0.0239747174420614	0.190543229498896	Exon	DLPFC
e78276	ENSG00000143258.15	ENSG00000143258	USP21	-0.0987926814910519	-0.927459133544717	-2.26730724949142	0.0239747191436475	0.190543229498896	Exon	DLPFC
e441495	ENSG00000106078.17	ENSG00000106078	COBL	-0.0762800743775307	1.03986543636194	-2.26728339772244	0.0239761907226357	0.190546784262682	Exon	DLPFC
e944701	ENSG00000108352.11	ENSG00000108352	RAPGEFL1	0.141192467157857	-0.880425420677181	2.26728186083031	0.0239762855467347	0.190546784262682	Exon	DLPFC
e557094	ENSG00000095319.14	ENSG00000095319	NUP188	-0.0887841843963578	-0.753310145058404	-2.2671935063668	0.0239817374429437	0.190582220818763	Exon	DLPFC
e98443	ENSG00000162813.17	ENSG00000162813	BPNT1	0.095576591745591	-0.870090565143514	2.26718598975464	0.0239822013039668	0.190582220818763	Exon	DLPFC
e653055	ENSG00000186642.15	ENSG00000186642	PDE2A	0.118134547281481	1.06032441268675	2.26718238925697	0.0239824234986603	0.190582220818763	Exon	DLPFC
e277286	ENSG00000087274.16	ENSG00000087274	ADD1	-0.0454057894358221	2.89453899834187	-2.26716207019218	0.0239836774668046	0.190583050124484	Exon	DLPFC
e1069105	ENSG00000105568.17	ENSG00000105568	PPP2R1A	0.0591875992040627	2.4520377888211	2.2671511448568	0.023984351735149	0.190583050124484	Exon	DLPFC
e565919	ENSG00000148408.12	ENSG00000148408	CACNA1B	0.163350455180378	-1.11985819541637	2.2671380001475	0.0239851629963236	0.190583050124484	Exon	DLPFC
e823679	ENSG00000137872.16	ENSG00000137872	SEMA6D	-0.0569410317764441	3.69207629422236	-2.26711696626866	0.0239864612085834	0.190583050124484	Exon	DLPFC
e1117140	ENSG00000235478.4	ENSG00000235478		0.149786344902699	-2.63732986634152	2.2671149826083	0.0239865836433776	0.190583050124484	Exon	DLPFC
e1177590	ENSG00000130830.14	ENSG00000130830	MPP1	0.0666279238221843	0.821480576131744	2.2671038218121	0.0239872725162979	0.190583050124484	Exon	DLPFC
e371799	ENSG00000245060.6	ENSG00000245060	LINC00847	-0.0809633508991295	1.7484190916979	-2.26709604741047	0.0239877523824551	0.190583050124484	Exon	DLPFC
e49861	ENSG00000117500.12	ENSG00000117500	TMED5	-0.0933171311298983	3.73938188296753	-2.26708944713352	0.023988159783654	0.190583050124484	Exon	DLPFC
e734374	ENSG00000196510.12	ENSG00000196510	ANAPC7	0.071093760126555	0.138729936733621	2.2670856354194	0.023988395063936	0.190583050124484	Exon	DLPFC
e45736	ENSG00000077254.14	ENSG00000077254	USP33	0.0487375900152316	2.88263839796103	2.26708171349877	0.0239886371488769	0.190583050124484	Exon	DLPFC
e630147	ENSG00000134569.9	ENSG00000134569	LRP4	-0.107132465598154	1.01494663972925	-2.26707115796987	0.023989288711282	0.190583050124484	Exon	DLPFC
e238161	ENSG00000144815.15	ENSG00000144815	NXPE3	-0.0807702080956258	2.25825449652574	-2.26705667987864	0.0239901824272329	0.190583050124484	Exon	DLPFC
e328625	ENSG00000112992.16	ENSG00000112992	NNT	0.0758715925404825	0.134527724180498	2.26705562553255	0.0239902475119398	0.190583050124484	Exon	DLPFC
e154446	ENSG00000152127.8	ENSG00000152127	MGAT5	-0.0490329686121734	1.2747022566333	-2.26705049412309	0.0239905642756632	0.190583050124484	Exon	DLPFC
e637510	ENSG00000167994.11	ENSG00000167994	RAB3IL1	-0.131568773095576	-1.67957454250805	-2.26704468394178	0.0239909229446096	0.190583050124484	Exon	DLPFC
e296701	ENSG00000173085.13	ENSG00000173085	COQ2	-0.134469086045337	-2.37062059088793	-2.26701866865992	0.0239925289541271	0.190591361994846	Exon	DLPFC
e623827	ENSG00000165973.18	ENSG00000165973	NELL1	0.17496309036519	-2.26744931721254	2.2670060376625	0.0239933087411985	0.190593110301515	Exon	DLPFC
e542416	ENSG00000198000.11	ENSG00000198000	NOL8	-0.0931310990927807	-0.920356426422083	-2.26698275689866	0.0239947460599254	0.190600081569482	Exon	DLPFC
e1020257	ENSG00000198258.10	ENSG00000198258	UBL5	0.0816954869659437	1.72059982531115	2.26696326765923	0.0239959493533981	0.190605102478315	Exon	DLPFC
e182192	ENSG00000078018.19	ENSG00000078018	MAP2	0.118904737631987	4.04364901870886	2.2669543183882	0.0239965019117767	0.190605102478315	Exon	DLPFC
e606990	ENSG00000175470.18	ENSG00000175470	PPP2R2D	0.0691593158773422	-0.121418451582603	2.26694532254724	0.0239970573567079	0.190605102478315	Exon	DLPFC
e945813	ENSG00000173812.10	ENSG00000173812	EIF1	-0.0780066796528784	2.97623899105607	-2.26691171777766	0.0239991323700328	0.190617137812558	Exon	DLPFC
e528380	ENSG00000173068.17	ENSG00000173068	BNC2	-0.200258644526203	-3.07066368290584	-2.26688471071251	0.0240008001042994	0.190625937778529	Exon	DLPFC
e528887	ENSG00000137154.12	ENSG00000137154	RPS6	-0.058768171168722	4.38997893824998	-2.2668752027482	0.024001387262012	0.190626155073677	Exon	DLPFC
e874328	ENSG00000175267.14	ENSG00000175267	VWA3A	0.186483539725537	-2.25574738910009	2.26685798205668	0.0240024507456668	0.190630155392736	Exon	DLPFC
e694401	ENSG00000064763.10	ENSG00000064763	FAR2	0.0935022809370907	0.773026669719969	2.26683952486961	0.0240035906360926	0.190630309219927	Exon	DLPFC
e305561	ENSG00000236922.9	ENSG00000236922	LINC01378	0.213769809258877	-2.29815428363851	2.26683400929715	0.0240039312793916	0.190630309219927	Exon	DLPFC
e57400	ENSG00000198799.11	ENSG00000198799	LRIG2	-0.0778033922396624	-0.403633689889738	-2.26683047520423	0.0240041495481732	0.190630309219927	Exon	DLPFC
e948398	ENSG00000126581.12	ENSG00000126581	BECN1	0.0673064480420998	0.798915668520825	2.26679665004833	0.024006238707891	0.190642454343361	Exon	DLPFC
e737472	ENSG00000089060.11	ENSG00000089060	SLC8B1	-0.145988676022743	-1.98354919468392	-2.26678584870389	0.0240069058699882	0.190643306552636	Exon	DLPFC
e672782	ENSG00000196914.8	ENSG00000196914	ARHGEF12	0.0611470353726616	2.29652322787906	2.2667569484449	0.024008691019522	0.190652528812081	Exon	DLPFC
e317998	ENSG00000151729.10	ENSG00000151729	SLC25A4	0.0713589205525674	2.99344369043311	2.26673304649163	0.024010167514417	0.190652528812081	Exon	DLPFC
e81617	ENSG00000117477.12	ENSG00000117477	CCDC181	0.110403318015313	-0.839584319512166	2.26672924576487	0.0240104023039238	0.190652528812081	Exon	DLPFC
e335077	ENSG00000113048.16	ENSG00000113048	MRPS27	0.067330563885717	0.628008456552707	2.26672591677252	0.0240106079537282	0.190652528812081	Exon	DLPFC
e1128132	ENSG00000099999.14	ENSG00000099999	RNF215	0.0925827109358537	-0.832749768424918	2.26670266527398	0.024012044366918	0.190652528812081	Exon	DLPFC
e481280	ENSG00000223508.5	ENSG00000223508	RPL23AP53	0.0992266913438145	-1.23304846968991	2.26670005003194	0.0240122059340105	0.190652528812081	Exon	DLPFC
e1081299	ENSG00000101349.16	ENSG00000101349	PAK5	0.0921944663072433	1.4484298360563	2.26668805609087	0.0240129469200735	0.190652528812081	Exon	DLPFC
e904421	ENSG00000103121.8	ENSG00000103121	CMC2	0.105279418871864	-0.4031692751464	2.26668794966511	0.0240129534951498	0.190652528812081	Exon	DLPFC
e850812	ENSG00000185442.12	ENSG00000185442	FAM174B	0.0802974490567269	-0.76276863138738	2.26667713327736	0.0240136217491664	0.190652528812081	Exon	DLPFC
e759551	ENSG00000136153.19	ENSG00000136153	LMO7	0.0847114788578989	2.10206333667618	2.26667641775549	0.0240136659558418	0.190652528812081	Exon	DLPFC
e473397	ENSG00000059377.15	ENSG00000059377	TBXAS1	-0.221353568356741	-2.98535569435924	-2.26663133201428	0.0240164516051303	0.19067019955443	Exon	DLPFC
e244857	ENSG00000160145.15	ENSG00000160145	KALRN	0.10883258697599	1.98788748702199	2.26659381060335	0.0240187701023255	0.190684160768995	Exon	DLPFC
e46517	ENSG00000117114.19	ENSG00000117114	ADGRL2	0.111478777049759	2.85323271520453	2.26654421523087	0.0240218349645275	0.190700045053908	Exon	DLPFC
e264574	ENSG00000163872.15	ENSG00000163872	YEATS2	0.0615059948224315	1.12102090641441	2.26653461827575	0.0240224280701727	0.190700045053908	Exon	DLPFC
e754731	ENSG00000102804.14	ENSG00000102804	TSC22D1	0.0813721112931033	6.86403659713779	2.2665342480442	0.0240224509512708	0.190700045053908	Exon	DLPFC
e948445	ENSG00000126581.12	ENSG00000126581	BECN1	0.0740357247105337	0.445979212034762	2.26651375368787	0.0240237175757473	0.190704058557467	Exon	DLPFC
e547448	ENSG00000198121.13	ENSG00000198121	LPAR1	-0.19720945450626	4.07820100328002	-2.26649481703104	0.024024887980522	0.190704058557467	Exon	DLPFC
e322461	ENSG00000039139.9	ENSG00000039139	DNAH5	0.136529882316061	-2.04513982303259	2.26648299208054	0.0240256188621958	0.190704058557467	Exon	DLPFC
e763482	ENSG00000041515.15	ENSG00000041515	MYO16	0.119726911492492	-1.05037421701724	2.26648166586534	0.0240257008346883	0.190704058557467	Exon	DLPFC
e997335	ENSG00000141622.13	ENSG00000141622	RNF165	0.178367181055468	-2.19836941859005	2.26648076250282	0.0240257566710732	0.190704058557467	Exon	DLPFC
e413622	ENSG00000118515.11	ENSG00000118515	SGK1	-0.194925196995631	-2.81556654116839	-2.26645500279587	0.0240273489132093	0.190712251550499	Exon	DLPFC
e542033	ENSG00000196305.17	ENSG00000196305	IARS	0.062688162457759	1.26043138875766	2.26644340189206	0.024028066010688	0.190713498038728	Exon	DLPFC
e170194	ENSG00000155657.25	ENSG00000155657	TTN	-0.199353940589318	-2.80693373678373	-2.26640440608645	0.0240304766313834	0.19072473269172	Exon	DLPFC
e909865	ENSG00000204991.10	ENSG00000204991	SPIRE2	0.121362663410304	-1.48246882487521	2.26640238385814	0.0240306016460953	0.19072473269172	Exon	DLPFC
e1078438	ENSG00000101365.20	ENSG00000101365	IDH3B	0.059860211083068	1.86363040544068	2.26636620709048	0.024032838199542	0.190738038053821	Exon	DLPFC
e751719	ENSG00000133121.20	ENSG00000133121	STARD13	-0.0728770237318012	0.0640256021762553	-2.26634727978119	0.0240340084133148	0.190742879925244	Exon	DLPFC
e1106107	ENSG00000171189.17	ENSG00000171189	GRIK1	0.114085807805461	0.209126857118761	2.26631639063106	0.0240359182952427	0.190753591717297	Exon	DLPFC
e903389	ENSG00000261717.5	ENSG00000261717		-0.152304211370776	-2.31469383754002	-2.26626814701731	0.0240389014713055	0.190772820676729	Exon	DLPFC
e725998	ENSG00000173588.14	ENSG00000173588	CEP83	0.0902747817142686	-0.632956731061529	2.26624392628428	0.0240403992980672	0.190780261276477	Exon	DLPFC
e813760	ENSG00000134152.10	ENSG00000134152	KATNBL1	0.103209183279268	-1.01750873589179	2.26622655898615	0.0240414733537385	0.190780887760509	Exon	DLPFC
e948350	ENSG00000126581.12	ENSG00000126581	BECN1	0.0660367939080275	1.1451954882121	2.26621972374444	0.0240418960809285	0.190780887760509	Exon	DLPFC
e73893	ENSG00000196189.12	ENSG00000196189	SEMA4A	0.127848512169366	-1.65067586273713	2.26621079516167	0.0240424482810563	0.190780887760509	Exon	DLPFC
e996065	ENSG00000101489.19	ENSG00000101489	CELF4	0.135314927035246	0.717727949324046	2.26620641380489	0.0240427192559584	0.190780887760509	Exon	DLPFC
e719825	ENSG00000135678.11	ENSG00000135678	CPM	-0.214278754544674	-1.8838697971744	-2.26616372553897	0.0240453595473363	0.190797392641646	Exon	DLPFC
e1003003	ENSG00000119537.15	ENSG00000119537	KDSR	-0.0812351901150799	0.794489804883777	-2.26613182533276	0.0240473327564631	0.190804332782423	Exon	DLPFC
e743383	ENSG00000130921.7	ENSG00000130921	C12orf65	0.058257371606801	1.6100340179175	2.26613146852904	0.0240473548275998	0.190804332782423	Exon	DLPFC
e224370	ENSG00000012171.18	ENSG00000012171	SEMA3B	-0.198327976076171	1.86409786103062	-2.26609355672528	0.0240497000734563	0.190818494972128	Exon	DLPFC
e459929	ENSG00000128581.15	ENSG00000128581	IFT22	0.0668715646265768	1.60634868744991	2.26606864820787	0.0240512410369994	0.190826275201316	Exon	DLPFC
e787725	ENSG00000139998.14	ENSG00000139998	RAB15	0.128578275142279	1.75979533119187	2.26604812836172	0.0240525105603168	0.190827842803565	Exon	DLPFC
e1099858	ENSG00000101182.14	ENSG00000101182	PSMA7	0.0886571577076237	2.44421093303597	2.26604525927797	0.0240526880696467	0.190827842803565	Exon	DLPFC
e93748	ENSG00000117266.15	ENSG00000117266	CDK18	-0.189698378874296	-1.52601079443665	-2.26603828149547	0.0240531197876656	0.190827842803565	Exon	DLPFC
e90656	ENSG00000134369.15	ENSG00000134369	NAV1	-0.0942992687100585	0.172303192125482	-2.26601014326634	0.0240548607789194	0.190837208992902	Exon	DLPFC
e904049	ENSG00000186153.16	ENSG00000186153	WWOX	-0.096851308740274	-0.254969127799634	-2.26600015462703	0.0240554788304738	0.19083766620599	Exon	DLPFC
e689991	ENSG00000151491.12	ENSG00000151491	EPS8	-0.129225053676042	-1.83897780142594	-2.26595642156084	0.0240581849964456	0.190853781365199	Exon	DLPFC
e324283	ENSG00000150712.10	ENSG00000150712	MTMR12	0.0586645454817328	0.636452612442063	2.26594921247026	0.0240586311144598	0.190853781365199	Exon	DLPFC
e349075	ENSG00000217128.11	ENSG00000217128	FNIP1	-0.0567715074239901	3.62407146345223	-2.26592825807126	0.0240599278702189	0.190858259061051	Exon	DLPFC
e1021689	ENSG00000079999.13	ENSG00000079999	KEAP1	-0.0740242669727371	0.0050095769747569	-2.26592197795434	0.0240603165249431	0.190858259061051	Exon	DLPFC
e840164	ENSG00000140497.16	ENSG00000140497	SCAMP2	-0.114767364031645	-0.768197337479572	-2.26590976956832	0.0240610720753908	0.190859463945473	Exon	DLPFC
e903953	ENSG00000140873.15	ENSG00000140873	ADAMTS18	-0.473103259030977	-4.06805835862979	-2.26590141092149	0.0240615893857713	0.190859463945473	Exon	DLPFC
e941763	ENSG00000278845.4	ENSG00000278845	MRPL45	0.0645621256210398	0.364949478954732	2.26588061973195	0.024062876178898	0.190859562983668	Exon	DLPFC
e189834	ENSG00000135905.18	ENSG00000135905	DOCK10	-0.169147479324097	0.373906393199994	-2.26587887424683	0.0240629842119152	0.190859562983668	Exon	DLPFC
e819131	ENSG00000258461.5	ENSG00000258461		-0.2186841924464	0.706301457262318	-2.26587404152203	0.0240632833251435	0.190859562983668	Exon	DLPFC
e885530	ENSG00000140798.15	ENSG00000140798	ABCC12	0.193909802394705	-1.35399342489502	2.26585986555657	0.0240641607409355	0.190862076686724	Exon	DLPFC
e1175670	ENSG00000184216.12	ENSG00000184216	IRAK1	0.0950074375124304	-0.62262736397978	2.26583203472686	0.0240658834002	0.190871294066298	Exon	DLPFC
e287660	ENSG00000075539.13	ENSG00000075539	FRYL	-0.119446680316581	0.192907891510307	-2.26581108495016	0.0240671802102061	0.190873412132111	Exon	DLPFC
e616339	ENSG00000166368.2	ENSG00000166368	OR2D2	0.197355300866022	-1.83379867182299	2.26580961012339	0.0240672715056014	0.190873412132111	Exon	DLPFC
e557312	ENSG00000148343.18	ENSG00000148343	FAM73B	0.052735142405859	2.24523468392125	2.26578574382024	0.0240687489302415	0.190877324752996	Exon	DLPFC
e29222	ENSG00000117016.9	ENSG00000117016	RIMS3	0.157224158858428	-0.130127413766999	2.26578353091689	0.0240688859222758	0.190877324752996	Exon	DLPFC
e558732	ENSG00000126883.16	ENSG00000126883	NUP214	-0.0941814450339229	-1.13854304408569	-2.26574275523026	0.0240714103041812	0.19089289858504	Exon	DLPFC
e428921	ENSG00000106443.15	ENSG00000106443	PHF14	0.0661091732768145	1.4375411067766	2.26571203342683	0.0240733124125343	0.190898817520949	Exon	DLPFC
e637986	ENSG00000149499.11	ENSG00000149499	EML3	-0.157848477876847	-1.64384753926181	-2.26569719736883	0.024074231018423	0.190898817520949	Exon	DLPFC
e72732	ENSG00000132676.15	ENSG00000132676	DAP3	0.0640206625392088	0.317502111706595	2.26569390904466	0.0240744346260964	0.190898817520949	Exon	DLPFC
e294326	ENSG00000272414.5	ENSG00000272414	FAM47E-STBD1	0.0692095691281978	2.08916075638229	2.26568215653321	0.0240751623347081	0.190898817520949	Exon	DLPFC
e490463	ENSG00000092964.17	ENSG00000092964	DPYSL2	-0.0487375751255761	4.60665503297909	-2.26567584360457	0.0240755532354526	0.190898817520949	Exon	DLPFC
e310845	ENSG00000151623.14	ENSG00000151623	NR3C2	0.0553632425045319	3.55072385303682	2.26566244042708	0.024076383187449	0.190898817520949	Exon	DLPFC
e341531	ENSG00000164292.12	ENSG00000164292	RHOBTB3	-0.113795899651876	-0.357431432712921	-2.2656561311452	0.0240767738796327	0.190898817520949	Exon	DLPFC
e316207	ENSG00000164117.13	ENSG00000164117	FBXO8	-0.083079473356723	0.775149866146764	-2.26565424266336	0.0240768908219219	0.190898817520949	Exon	DLPFC
e562801	ENSG00000148400.9	ENSG00000148400	NOTCH1	-0.160827965955839	-1.42662553126524	-2.26564819794603	0.0240772651381303	0.190898817520949	Exon	DLPFC
e359674	ENSG00000011083.8	ENSG00000011083	SLC6A7	0.147674935255732	0.486522347179001	2.26563241726047	0.0240782423733636	0.190898817520949	Exon	DLPFC
e960579	ENSG00000141198.13	ENSG00000141198	TOM1L1	0.11810419781925	0.420375166822417	2.2656225196756	0.0240788553091411	0.190898817520949	Exon	DLPFC
e1139485	ENSG00000077942.18	ENSG00000077942	FBLN1	-0.136442736864521	-1.28017833443859	-2.26561576598366	0.0240792735583061	0.190898817520949	Exon	DLPFC
e57420	ENSG00000198799.11	ENSG00000198799	LRIG2	-0.105216215406711	-0.892473397459425	-2.26560780604802	0.0240797665170187	0.190898817520949	Exon	DLPFC
e1155485	ENSG00000184205.14	ENSG00000184205	TSPYL2	0.0877128477132083	3.71603329860633	2.26560395405746	0.0240800050738999	0.190898817520949	Exon	DLPFC
e847898	ENSG00000157766.15	ENSG00000157766	ACAN	-0.154573564931855	-1.21481246951418	-2.26558394308297	0.0240812444028021	0.190904198149426	Exon	DLPFC
e327215	ENSG00000164327.12	ENSG00000164327	RICTOR	-0.0631624009439145	0.836789595521033	-2.26555386452329	0.0240831073465171	0.190904554938952	Exon	DLPFC
e49864	ENSG00000117500.12	ENSG00000117500	TMED5	-0.0921769131839477	1.84369040403636	-2.26554704270373	0.0240835298797476	0.190904554938952	Exon	DLPFC
e466600	ENSG00000106013.14	ENSG00000106013	ANKRD7	0.197337454859334	-3.10838406878468	2.26552188520831	0.0240850881529263	0.190904554938952	Exon	DLPFC
e181812	ENSG00000163249.10	ENSG00000163249	CCNYL1	0.0619526409085586	2.45897728827862	2.26551223133051	0.0240856861442988	0.190904554938952	Exon	DLPFC
e520333	ENSG00000104529.17	ENSG00000104529	EEF1D	-0.117393857112493	-0.332163763098192	-2.26548969933163	0.0240870818970541	0.190904554938952	Exon	DLPFC
e520405	ENSG00000104529.17	ENSG00000104529	EEF1D	-0.117393857112493	-0.332163763098192	-2.26548969933163	0.0240870818970541	0.190904554938952	Exon	DLPFC
e510076	ENSG00000070756.14	ENSG00000070756	PABPC1	-0.072992128532513	0.128842662248388	-2.26548383561382	0.0240874451387064	0.190904554938952	Exon	DLPFC
e636416	ENSG00000149476.15	ENSG00000149476	TKFC	-0.120034709090402	-1.94231783504759	-2.26547451217387	0.0240880227107238	0.190904554938952	Exon	DLPFC
e340314	ENSG00000081189.14	ENSG00000081189	MEF2C	0.170079351640836	-2.08133176588597	2.26547142925788	0.024088213695034	0.190904554938952	Exon	DLPFC
e626614	ENSG00000110435.11	ENSG00000110435	PDHX	0.075748335654871	0.564769039474012	2.26546747114044	0.0240884588993431	0.190904554938952	Exon	DLPFC
e206746	ENSG00000131386.17	ENSG00000131386	GALNT15	-0.188634571178339	1.87471520563263	-2.26545848181203	0.0240890157938905	0.190904554938952	Exon	DLPFC
e724035	ENSG00000139220.16	ENSG00000139220	PPFIA2	0.061764566157826	1.20864705616045	2.26545610703175	0.0240891629148946	0.190904554938952	Exon	DLPFC
e873558	ENSG00000103316.10	ENSG00000103316	CRYM	0.184701438220759	-1.72159307068598	2.26545266564673	0.0240893761149612	0.190904554938952	Exon	DLPFC
e616581	ENSG00000166387.11	ENSG00000166387	PPFIBP2	-0.139574947817282	0.0178682124587458	-2.26543699904972	0.0240903467099329	0.190904554938952	Exon	DLPFC
e454234	ENSG00000158560.14	ENSG00000158560	DYNC1I1	0.0971112749323607	2.23960816624498	2.26542697987417	0.02409096744723	0.190904554938952	Exon	DLPFC
e82111	ENSG00000000457.13	ENSG00000000457	SCYL3	-0.0947889838794371	-1.03560136472824	-2.26542192377582	0.0240912807027254	0.190904554938952	Exon	DLPFC
e698681	ENSG00000273015.2	ENSG00000273015		-0.0719030294414162	3.37853080675219	-2.26541819702121	0.0240915115997058	0.190904554938952	Exon	DLPFC
e253067	ENSG00000177311.11	ENSG00000177311	ZBTB38	0.178469955887406	-2.96249696083396	2.26540585736852	0.024092276136172	0.190904554938952	Exon	DLPFC
e338621	ENSG00000113319.11	ENSG00000113319	RASGRF2	0.0843558083821209	0.957694872613969	2.26539948827008	0.0240926707591117	0.190904554938952	Exon	DLPFC
e658933	ENSG00000171204.12	ENSG00000171204	TMEM126B	0.0829119529100009	0.173746632170473	2.26539466442906	0.0240929696431998	0.190904554938952	Exon	DLPFC
e556176	ENSG00000197694.14	ENSG00000197694	SPTAN1	0.0619455568672064	3.83122662322165	2.26539316804333	0.0240930623595743	0.190904554938952	Exon	DLPFC
e515237	ENSG00000164961.15	ENSG00000164961	KIAA0196	-0.0740154132715477	0.363134729848967	-2.26535475657065	0.024095442448839	0.19091896391031	Exon	DLPFC
e1157537	ENSG00000131089.14	ENSG00000131089	ARHGEF9	0.109029897504174	1.03211585087661	2.26533965393999	0.0240963783088925	0.19091896391031	Exon	DLPFC
e397317	ENSG00000151914.19	ENSG00000151914	DST	-0.0726573942081444	2.88786365302868	-2.26533667645964	0.0240965628172334	0.19091896391031	Exon	DLPFC
e814447	ENSG00000215252.11	ENSG00000215252	GOLGA8B	0.169843572722428	2.08035232813762	2.26532062070788	0.0240975577803908	0.190922404856337	Exon	DLPFC
e832285	ENSG00000259316.9	ENSG00000259316		0.138845931219606	-2.34203476953555	2.2653080485021	0.0240983368957314	0.190924135542585	Exon	DLPFC
e13346	ENSG00000127481.14	ENSG00000127481	UBR4	-0.0620209973572227	0.690437318769029	-2.26529493132669	0.0240991498069034	0.19092574799251	Exon	DLPFC
e1135252	ENSG00000100321.14	ENSG00000100321	SYNGR1	0.115584148537788	1.02000095011395	2.26528667036409	0.0240996617760818	0.19092574799251	Exon	DLPFC
e755281	ENSG00000136167.13	ENSG00000136167	LCP1	-0.249059657222737	-2.38217877664045	-2.26527494971259	0.024100388174065	0.190927060845004	Exon	DLPFC
e246633	ENSG00000114631.10	ENSG00000114631	PODXL2	0.0601858040437624	3.82241789529383	2.26525544236246	0.0241015972020112	0.190931306405997	Exon	DLPFC
e538783	ENSG00000106772.17	ENSG00000106772	PRUNE2	-0.183798892359482	-0.957457458593655	-2.26524820982332	0.0241020454742609	0.190931306405997	Exon	DLPFC
e934840	ENSG00000109118.13	ENSG00000109118	PHF12	-0.0831098852521408	0.657074330683879	-2.26522922813849	0.0241032219922344	0.190936184709973	Exon	DLPFC
e698087	ENSG00000198001.13	ENSG00000198001	IRAK4	-0.144863367709599	-1.92818166596876	-2.26521401375337	0.0241041650424977	0.190939213391215	Exon	DLPFC
e188004	ENSG00000135924.15	ENSG00000135924	DNAJB2	-0.0903179478509078	2.05895419995454	-2.26518266410578	0.024106108324098	0.190949025667728	Exon	DLPFC
e575544	ENSG00000150093.18	ENSG00000150093	ITGB1	-0.102714792362168	1.21577246814777	-2.26517593859016	0.0241065252387648	0.190949025667728	Exon	DLPFC
e376674	ENSG00000152954.11	ENSG00000152954	NRSN1	0.118515432322585	1.55060352873372	2.26515068249959	0.0241080909197034	0.190956985613801	Exon	DLPFC
e29935	ENSG00000177181.14	ENSG00000177181	RIMKLA	0.119402086705606	4.94427308574946	2.26511905838186	0.0241100514935792	0.190968073011317	Exon	DLPFC
e771205	ENSG00000258643.5	ENSG00000258643	BCL2L2-PABPN1	0.0701555091321891	1.14787691969937	2.26510332035313	0.0241110272426688	0.190968983856959	Exon	DLPFC
e882438	ENSG00000196118.11	ENSG00000196118	CCDC189	0.144993416350567	-1.19457230563184	2.26509911301408	0.0241112881011908	0.190968983856959	Exon	DLPFC
e516498	ENSG00000129295.8	ENSG00000129295	LRRC6	0.0688244979621498	1.14676235529643	2.26506468024321	0.0241134230539885	0.190975402784963	Exon	DLPFC
e454999	ENSG00000196367.12	ENSG00000196367	TRRAP	-0.0834185957022876	-0.573638901006225	-2.26506189454982	0.0241135957839644	0.190975402784963	Exon	DLPFC
e183632	ENSG00000138363.14	ENSG00000138363	ATIC	-0.0913044150427803	-0.419334921236337	-2.26505717167233	0.0241138886336291	0.190975402784963	Exon	DLPFC
e1117143	ENSG00000235478.4	ENSG00000235478		0.143411266549746	-2.47676092343635	2.26504986279267	0.0241143418386491	0.190975402784963	Exon	DLPFC
e356872	ENSG00000113552.15	ENSG00000113552	GNPDA1	0.12246257986652	-1.30896332899507	2.26504063820739	0.0241149138422844	0.190975491315094	Exon	DLPFC
e558914	ENSG00000126883.16	ENSG00000126883	NUP214	-0.11929649116498	-1.9265626992211	-2.26503124935166	0.0241154960442319	0.190975660603677	Exon	DLPFC
e1048541	ENSG00000128626.11	ENSG00000128626	MRPS12	0.0999185756474931	-0.714029654043685	2.26498798158077	0.0241181792322762	0.190987174743625	Exon	DLPFC
e498823	ENSG00000047249.16	ENSG00000047249	ATP6V1H	0.0862747775055291	0.181127646616475	2.26498766491425	0.0241181988708496	0.190987174743625	Exon	DLPFC
e188903	ENSG00000124006.14	ENSG00000124006	OBSL1	0.0738648089419345	1.46544548462256	2.26498067164762	0.0241186325728435	0.190987174743625	Exon	DLPFC
e731518	ENSG00000166046.10	ENSG00000166046	TCP11L2	-0.157944213449573	-0.806373206857748	-2.26495636058882	0.0241201403266209	0.190994672701677	Exon	DLPFC
e1002421	ENSG00000101542.9	ENSG00000101542	CDH20	-0.103687143568864	0.0777390417446373	-2.26490824739184	0.0241231245132291	0.191013861132237	Exon	DLPFC
e626630	ENSG00000110435.11	ENSG00000110435	PDHX	0.0670154855367097	1.43530231624671	2.26489330202438	0.0241240515543856	0.19101675997788	Exon	DLPFC
e333610	ENSG00000134058.10	ENSG00000134058	CDK7	0.0823620862788403	-0.718618257248508	2.26487005152875	0.0241254938132009	0.191018946116108	Exon	DLPFC
e1054203	ENSG00000079435.9	ENSG00000079435	LIPE	-0.252237204744906	-3.1128749767256	-2.26486358774118	0.0241258947837797	0.191018946116108	Exon	DLPFC
e658969	ENSG00000171204.12	ENSG00000171204	TMEM126B	0.0829391120789543	0.173213666005891	2.26486172227822	0.0241260105058283	0.191018946116108	Exon	DLPFC
e280845	ENSG00000137449.15	ENSG00000137449	CPEB2	-0.0844793781495702	1.12447461619157	-2.26482042291306	0.0241285725926459	0.191034175699827	Exon	DLPFC
e717946	ENSG00000174206.12	ENSG00000174206	C12orf66	-0.101296313774636	-1.30955499525636	-2.26480421259464	0.0241295782961643	0.191034175699827	Exon	DLPFC
e759682	ENSG00000102805.14	ENSG00000102805	CLN5	-0.0926428978845029	2.00148109546891	-2.26480358844781	0.0241296170195549	0.191034175699827	Exon	DLPFC
e653366	ENSG00000186635.14	ENSG00000186635	ARAP1	-0.11616034365859	-1.17436637520906	-2.26478595141326	0.0241307112808809	0.191034988300152	Exon	DLPFC
e524882	ENSG00000080503.21	ENSG00000080503	SMARCA2	0.0535419743030947	1.93304822063739	2.26478385005869	0.0241308416589122	0.191034988300152	Exon	DLPFC
e230414	ENSG00000163947.11	ENSG00000163947	ARHGEF3	0.0854390591168486	1.03427818445878	2.26474197403473	0.024133439974499	0.191047466811648	Exon	DLPFC
e809858	ENSG00000114062.18	ENSG00000114062	UBE3A	0.0571347551953474	1.81741974194198	2.26473489441012	0.0241338792737751	0.191047466811648	Exon	DLPFC
e26117	ENSG00000214193.9	ENSG00000214193	SH3D21	0.173987365834999	-2.63277908384858	2.26472926193404	0.0241342287807067	0.191047466811648	Exon	DLPFC
e528283	ENSG00000164989.15	ENSG00000164989	CCDC171	0.0947386219663365	-0.982020974440564	2.26472227977645	0.0241346620443181	0.191047466811648	Exon	DLPFC
e972086	ENSG00000172782.11	ENSG00000172782	FADS6	0.146318434144064	-0.684512531990304	2.2646782882838	0.0241373920028259	0.191061161205635	Exon	DLPFC
e278770	ENSG00000072840.12	ENSG00000072840	EVC	-0.188868492803409	-2.92668431324991	-2.26466635088406	0.0241381328425697	0.191061161205635	Exon	DLPFC
e294313	ENSG00000272414.5	ENSG00000272414	FAM47E-STBD1	0.0692638024769602	2.08812936619612	2.26465921901868	0.0241385754583996	0.191061161205635	Exon	DLPFC
e978724	ENSG00000187775.16	ENSG00000187775	DNAH17	-0.296613110762537	-2.7766672434433	-2.26465823808666	0.0241386363372807	0.191061161205635	Exon	DLPFC
e340754	ENSG00000249776.5	ENSG00000249776		0.126384295854563	-1.94484689369302	2.2646472915929	0.0241393157107462	0.191061803066869	Exon	DLPFC
e42274	ENSG00000142856.16	ENSG00000142856	ITGB3BP	0.176532236410707	-1.69116934197046	2.26463885075401	0.0241398395868421	0.191061803066869	Exon	DLPFC
e907908	ENSG00000167508.11	ENSG00000167508	MVD	0.107336477379059	-0.966819262837049	2.2646166924082	0.0241412148796801	0.191068247254339	Exon	DLPFC
e878449	ENSG00000275807.1	ENSG00000275807		-0.144964824874605	-2.72771032293113	-2.26460190041671	0.0241421330060366	0.191071072932962	Exon	DLPFC
e670427	ENSG00000019144.17	ENSG00000019144	PHLDB1	-0.184554707400362	0.365982575063859	-2.26457488352425	0.0241438100000952	0.191079904341283	Exon	DLPFC
e1162686	ENSG00000102385.12	ENSG00000102385	DRP2	0.124960644667283	0.341534517788876	2.26453828691053	0.0241460817888915	0.191093442577951	Exon	DLPFC
e1156362	ENSG00000172943.19	ENSG00000172943	PHF8	-0.13847441664573	-1.29927570592438	-2.26451711571779	0.024147396106895	0.191099402884021	Exon	DLPFC
e1017335	ENSG00000076826.9	ENSG00000076826	CAMSAP3	0.200211248710518	-2.56571987612854	2.26447580344405	0.0241499609724251	0.191110994088065	Exon	DLPFC
e206756	ENSG00000131386.17	ENSG00000131386	GALNT15	-0.188721030347703	1.86606058044115	-2.26447544508941	0.0241499832218495	0.191110994088065	Exon	DLPFC
e941119	ENSG00000278540.4	ENSG00000278540	ACACA	0.146520796241257	-2.26190069845997	2.26442600810434	0.0241530528229253	0.191130843687941	Exon	DLPFC
e787458	ENSG00000126822.16	ENSG00000126822	PLEKHG3	-0.211593962168029	-1.23733337567484	-2.26438710556705	0.0241554685664644	0.191143907355085	Exon	DLPFC
e597597	ENSG00000166167.17	ENSG00000166167	BTRC	0.0660575237402827	5.01740471174627	2.26437394378386	0.0241562859256297	0.191143907355085	Exon	DLPFC
e666391	ENSG00000197580.11	ENSG00000197580	BCO2	-0.11361233746922	-1.59288259054359	-2.26436852436964	0.0241566224833694	0.191143907355085	Exon	DLPFC
e1029811	ENSG00000105135.15	ENSG00000105135	ILVBL	-0.103358206655412	-1.15244201960233	-2.26436326756753	0.0241569489464342	0.191143907355085	Exon	DLPFC
e407213	ENSG00000135596.17	ENSG00000135596	MICAL1	0.122152087958951	-0.810532749522015	2.26434638930823	0.024157997162564	0.191147759875903	Exon	DLPFC
e1040222	ENSG00000124299.13	ENSG00000124299	PEPD	-0.0855837722782996	-0.104238514229531	-2.26433637593703	0.0241586190568551	0.191148129991964	Exon	DLPFC
e224091	ENSG00000188338.14	ENSG00000188338	SLC38A3	-0.163510702360971	-2.10492377533687	-2.26432755985778	0.0241591666032084	0.191148129991964	Exon	DLPFC
e700526	ENSG00000152556.15	ENSG00000152556	PFKM	0.0765143385648592	2.12072785618918	2.26430481795821	0.0241605791000371	0.191154864280187	Exon	DLPFC
e31923	ENSG00000117408.10	ENSG00000117408	IPO13	-0.0969654684448677	1.1401622815204	-2.26429039898597	0.0241614746980284	0.191157508724724	Exon	DLPFC
e416004	ENSG00000164440.14	ENSG00000164440	TXLNB	0.101753974179004	-0.155328503470653	2.26426976303339	0.0241627564983145	0.191159590834919	Exon	DLPFC
e528023	ENSG00000155158.20	ENSG00000155158	TTC39B	0.0992464793242172	4.41945146321739	2.26426642893417	0.0241629636011343	0.191159590834919	Exon	DLPFC
e681655	ENSG00000047621.11	ENSG00000047621	C12orf4	0.0724956319856141	0.584608338651925	2.26425904993874	0.0241634219645438	0.191159590834919	Exon	DLPFC
e597612	ENSG00000166167.17	ENSG00000166167	BTRC	0.0660543763236077	5.01742006858986	2.264242266853	0.0241644645130156	0.191163397438939	Exon	DLPFC
e167204	ENSG00000128708.12	ENSG00000128708	HAT1	-0.089258668550701	-0.0736848831184718	-2.26422578105207	0.0241654886325815	0.191167058079692	Exon	DLPFC
e363848	ENSG00000113327.14	ENSG00000113327	GABRG2	0.143211171597615	3.0405167823311	2.26420591650961	0.0241667226942002	0.191172379310178	Exon	DLPFC
e1149981	ENSG00000180182.10	ENSG00000180182	MED14	-0.124557035257289	-1.58329169615474	-2.26417197871176	0.0241688311674031	0.191183372991664	Exon	DLPFC
e348060	ENSG00000164244.20	ENSG00000164244	PRRC1	-0.0886805666876775	-0.696570947526543	-2.26416547392751	0.0241692353121881	0.191183372991664	Exon	DLPFC
e573196	ENSG00000107863.17	ENSG00000107863	ARHGAP21	-0.150323095763962	-2.02390519933155	-2.26415335485395	0.0241699882906521	0.191183782844	Exon	DLPFC
e436218	ENSG00000011426.10	ENSG00000011426	ANLN	-0.250312631168851	-0.736599439571418	-2.26412633056012	0.0241716674291221	0.191183782844	Exon	DLPFC
e290789	ENSG00000145242.13	ENSG00000145242	EPHA5	0.152682880625535	-0.847440903469807	2.26412291591898	0.0241718796030507	0.191183782844	Exon	DLPFC
e850037	ENSG00000196547.14	ENSG00000196547	MAN2A2	-0.0986950003002707	-0.0613565259366221	-2.26411268154873	0.0241725155409503	0.191183782844	Exon	DLPFC
e583801	ENSG00000122912.14	ENSG00000122912	SLC25A16	0.0634532244438362	3.63355975984759	2.26411132688036	0.0241725997177105	0.191183782844	Exon	DLPFC
e360789	ENSG00000197043.13	ENSG00000197043	ANXA6	0.0981250387900631	2.35467620192576	2.26411042522165	0.0241726557453717	0.191183782844	Exon	DLPFC
e889982	ENSG00000102931.7	ENSG00000102931	ARL2BP	0.0920191118143815	-0.25872779111707	2.26405223514096	0.0241762718250372	0.191207941738494	Exon	DLPFC
e484771	ENSG00000164741.14	ENSG00000164741	DLC1	-0.165216230843987	-2.6058161954011	-2.26404032291765	0.0241770121389729	0.191209355868637	Exon	DLPFC
e967095	ENSG00000261371.5	ENSG00000261371	PECAM1	-0.17302962138973	-1.11741725649814	-2.26402951671875	0.0241776837334191	0.191210226462127	Exon	DLPFC
e313775	ENSG00000171509.15	ENSG00000171509	RXFP1	0.157160534093117	1.01306193424066	2.26399141726962	0.0241800517056341	0.191214430872693	Exon	DLPFC
e250993	ENSG00000073711.10	ENSG00000073711	PPP2R3A	-0.184595977822716	-2.51149179262625	-2.26397451955257	0.0241811020039422	0.191214430872693	Exon	DLPFC
e412420	ENSG00000118507.15	ENSG00000118507	AKAP7	-0.115368927963597	-1.70476704867095	-2.26397380123472	0.0241811466527488	0.191214430872693	Exon	DLPFC
e661414	ENSG00000214376.5	ENSG00000214376	VSTM5	0.185572434357602	-2.79860603180758	2.26397279704099	0.024181209070991	0.191214430872693	Exon	DLPFC
e347384	ENSG00000164904.16	ENSG00000164904	ALDH7A1	-0.113161402514336	0.119468297964127	-2.26396469572125	0.0241817126344736	0.191214430872693	Exon	DLPFC
e208823	ENSG00000163491.16	ENSG00000163491	NEK10	0.110013029356325	-0.603039336113323	2.26396414217739	0.0241817470420988	0.191214430872693	Exon	DLPFC
e425496	ENSG00000157778.8	ENSG00000157778	PSMG3	0.0964638473866738	1.41839506422633	2.26395772307179	0.024182146049149	0.191214430872693	Exon	DLPFC
e1007015	ENSG00000065268.10	ENSG00000065268	WDR18	-0.107401868739691	-1.44017061086726	-2.26391818583055	0.0241846037823985	0.191222743250385	Exon	DLPFC
e11447	ENSG00000065526.10	ENSG00000065526	SPEN	-0.10895990709597	-1.11743367396079	-2.26390589894179	0.0241853676102546	0.191222743250385	Exon	DLPFC
e1086169	ENSG00000149600.11	ENSG00000149600	COMMD7	0.0873607377785912	-1.16570850663484	2.26390122131632	0.0241856584054697	0.191222743250385	Exon	DLPFC
e496962	ENSG00000168575.9	ENSG00000168575	SLC20A2	-0.0659043151823091	1.91748850921532	-2.26389369018358	0.0241861266018427	0.191222743250385	Exon	DLPFC
e511409	ENSG00000176406.21	ENSG00000176406	RIMS2	0.174261908168157	-1.83442323508164	2.26389126697275	0.0241862772499848	0.191222743250385	Exon	DLPFC
e176847	ENSG00000247626.4	ENSG00000247626	MARS2	-0.0482534292813408	1.87526631908486	-2.26385886863808	0.0241882914944951	0.191222743250385	Exon	DLPFC
e459920	ENSG00000128581.15	ENSG00000128581	IFT22	0.0626080265472567	1.85502858226532	2.26385321363413	0.0241886430880503	0.191222743250385	Exon	DLPFC
e704327	ENSG00000066084.12	ENSG00000066084	DIP2B	-0.100684635061074	1.00088887268379	-2.26384206248484	0.0241893364113412	0.191222743250385	Exon	DLPFC
e580764	ENSG00000185532.15	ENSG00000185532	PRKG1	0.122958046737181	-1.95762452905386	2.26383407585463	0.0241898329911254	0.191222743250385	Exon	DLPFC
e674222	ENSG00000110013.12	ENSG00000110013	SIAE	0.0618299792136941	1.04686355029721	2.26382984152621	0.0241900962699545	0.191222743250385	Exon	DLPFC
e579704	ENSG00000165633.12	ENSG00000165633	VSTM4	-0.110078765179437	-1.8727965875156	-2.26382967240115	0.0241901067857347	0.191222743250385	Exon	DLPFC
e16064	ENSG00000004487.15	ENSG00000004487	KDM1A	0.0492490530735246	1.45140983063749	2.26382361564354	0.0241904833826485	0.191222743250385	Exon	DLPFC
e682319	ENSG00000010278.12	ENSG00000010278	CD9	-0.2088059463222	2.48036239598287	-2.26381819315043	0.0241908205466113	0.191222743250385	Exon	DLPFC
e429452	ENSG00000229618.1	ENSG00000229618		0.231041130125023	-1.80908224062387	2.26381435825158	0.0241910589983829	0.191222743250385	Exon	DLPFC
e725636	ENSG00000177889.9	ENSG00000177889	UBE2N	0.0863167418978905	0.198431346314365	2.26380191027804	0.0241918330202106	0.191223137484322	Exon	DLPFC
e981559	ENSG00000262877.4	ENSG00000262877		-0.187817135417382	-0.834294652556359	-2.26379549432197	0.0241922319763016	0.191223137484322	Exon	DLPFC
e186961	ENSG00000187736.12	ENSG00000187736	NHEJ1	-0.0859627358430743	-0.0374882677694107	-2.26378007139281	0.0241931910261786	0.191226279359837	Exon	DLPFC
e633650	ENSG00000166793.10	ENSG00000166793	YPEL4	0.0908814993936289	0.0476229513541581	2.26374942035329	0.0241950971096992	0.191236906398752	Exon	DLPFC
e369027	ENSG00000027847.13	ENSG00000027847	B4GALT7	0.061737887206709	0.741236149593193	2.26374019924357	0.0241956705646183	0.191237000155214	Exon	DLPFC
e1081431	ENSG00000125863.17	ENSG00000125863	MKKS	0.0725091736711001	3.53685133787857	2.26372446018927	0.0241966493936797	0.191240297816692	Exon	DLPFC
e1114620	ENSG00000184900.15	ENSG00000184900	SUMO3	0.0652602084925776	4.4537821339762	2.26371267174392	0.0241973825526145	0.191241653695205	Exon	DLPFC
e933021	ENSG00000232859.9	ENSG00000232859	LYRM9	0.111606552551115	3.22209211253315	2.26369498354702	0.0241984826711557	0.191242965591861	Exon	DLPFC
e382468	ENSG00000204463.12	ENSG00000204463	BAG6	0.110274310834546	-0.81100547817358	2.26369194328354	0.0241986717649228	0.191242965591861	Exon	DLPFC
e800850	ENSG00000100697.14	ENSG00000100697	DICER1	-0.0915113235044882	1.30962654919227	-2.26367260349318	0.0241998746624407	0.191247433815651	Exon	DLPFC
e994098	ENSG00000101695.8	ENSG00000101695	RNF125	-0.239500307726347	-2.25542950160264	-2.26366479431765	0.0242003603927935	0.191247433815651	Exon	DLPFC
e751703	ENSG00000133116.7	ENSG00000133116	KL	-0.170978550643663	-2.81944044464807	-2.26362006111685	0.024203142959361	0.191261162362769	Exon	DLPFC
e1095686	ENSG00000124151.18	ENSG00000124151	NCOA3	-0.114917188377252	-1.71976775914442	-2.26361880779525	0.0242032209245004	0.191261162362769	Exon	DLPFC
e1057974	ENSG00000125743.10	ENSG00000125743	SNRPD2	0.0593202640371933	3.03316192412195	2.26360380959887	0.0242041539314201	0.191264096759352	Exon	DLPFC
e713275	ENSG00000135423.12	ENSG00000135423	GLS2	0.127571415103771	2.04014789807734	2.26355390185667	0.0242072588147728	0.191284193046813	Exon	DLPFC
e710901	ENSG00000065357.19	ENSG00000065357	DGKA	0.109904405666716	-0.690687270152077	2.26353038408395	0.0242087220334302	0.191287458706747	Exon	DLPFC
e1106434	ENSG00000156304.14	ENSG00000156304	SCAF4	-0.100722003018998	-0.419701593469651	-2.26352920218313	0.0242087955704586	0.191287458706747	Exon	DLPFC
e164003	ENSG00000144285.16	ENSG00000144285	SCN1A	0.133917101083373	2.40395301976473	2.26351850759016	0.0242094609892676	0.19128782865964	Exon	DLPFC
e582311	ENSG00000151150.21	ENSG00000151150	ANK3	-0.126147142471021	-1.82381149102373	-2.26351039325009	0.0242099658750673	0.19128782865964	Exon	DLPFC
e1016096	ENSG00000125730.16	ENSG00000125730	C3	-0.227873510547134	1.10349162678936	-2.26349645748909	0.024210832999361	0.191290241489139	Exon	DLPFC
e335125	ENSG00000113048.16	ENSG00000113048	MRPS27	0.0672080220480978	0.628403566370968	2.2634842687544	0.0242115914406739	0.191291795520346	Exon	DLPFC
e202333	ENSG00000171148.13	ENSG00000171148	TADA3	0.0602749742516743	0.554957655099866	2.2634663391724	0.0242127071425291	0.191296172070645	Exon	DLPFC
e776872	ENSG00000151320.10	ENSG00000151320	AKAP6	-0.10783323576706	-1.03275052740257	-2.26343345067152	0.0242147538075099	0.191307903462858	Exon	DLPFC
e1005646	ENSG00000122490.18	ENSG00000122490	PQLC1	0.123368066158532	-0.789243089079867	2.26341074749877	0.0242161667231854	0.191309682295016	Exon	DLPFC
e1118980	ENSG00000184113.9	ENSG00000184113	CLDN5	-0.154522776649939	1.4068939013285	-2.26340157347603	0.0242167376822724	0.191309682295016	Exon	DLPFC
e850705	ENSG00000176463.13	ENSG00000176463	SLCO3A1	-0.141827434836067	-1.39537252703533	-2.26339288132391	0.0242172786622304	0.191309682295016	Exon	DLPFC
e403076	ENSG00000135317.12	ENSG00000135317	SNX14	0.0819696038692176	1.03303139626395	2.26337225001591	0.0242185627504636	0.191309682295016	Exon	DLPFC
e177336	ENSG00000196141.13	ENSG00000196141	SPATS2L	0.0719405615408734	0.961627641023217	2.26336161458089	0.0242192247208368	0.191309682295016	Exon	DLPFC
e501005	ENSG00000066855.15	ENSG00000066855	MTFR1	-0.137527414642538	-1.83823819939937	-2.26335770666261	0.0242194679613064	0.191309682295016	Exon	DLPFC
e941948	ENSG00000277363.4	ENSG00000277363	SRCIN1	-0.131028167088136	-0.904777042801666	-2.26334873454868	0.024220026420438	0.191309682295016	Exon	DLPFC
e153866	ENSG00000115762.16	ENSG00000115762	PLEKHB2	0.0822344815918447	1.27948143440636	2.26333555822014	0.0242208465864972	0.191309682295016	Exon	DLPFC
e356879	ENSG00000131507.10	ENSG00000131507	NDFIP1	0.076183886431487	3.95647505346137	2.26333349876642	0.024220974780237	0.191309682295016	Exon	DLPFC
e960220	ENSG00000011258.15	ENSG00000011258	MBTD1	-0.0684520199756709	0.415143358745466	-2.26333115187141	0.0242211208669041	0.191309682295016	Exon	DLPFC
e784850	ENSG00000100592.15	ENSG00000100592	DAAM1	0.0709638567664656	2.1523797121537	2.26332760711862	0.0242213415178205	0.191309682295016	Exon	DLPFC
e558691	ENSG00000126878.12	ENSG00000126878	AIF1L	-0.23430970966001	-2.89516321480466	-2.2633092839279	0.0242224821129402	0.191309682295016	Exon	DLPFC
e491604	ENSG00000214050.7	ENSG00000214050	FBXO16	0.125374488741409	-0.519407944416596	2.26330510260518	0.0242227424014687	0.191309682295016	Exon	DLPFC
e86877	ENSG00000116698.20	ENSG00000116698	SMG7	-0.0814262331656084	-0.185811606001501	-2.26329929683205	0.0242231038165349	0.191309682295016	Exon	DLPFC
e520413	ENSG00000104529.17	ENSG00000104529	EEF1D	-0.117277386808072	-0.331973228223816	-2.26327448721444	0.0242246482924349	0.191309682295016	Exon	DLPFC
e552264	ENSG00000173611.17	ENSG00000173611	SCAI	0.125728639582975	-2.10803225568929	2.26327164859461	0.0242248250108182	0.191309682295016	Exon	DLPFC
e1088306	ENSG00000126001.15	ENSG00000126001	CEP250	0.0921757754295178	-0.537020855113455	2.26326501764476	0.0242252378252212	0.191309682295016	Exon	DLPFC
e972925	ENSG00000125445.10	ENSG00000125445	MRPS7	0.0738302120190252	0.753392201181454	2.26323467326044	0.0242271270141472	0.191309682295016	Exon	DLPFC
e592119	ENSG00000165338.16	ENSG00000165338	HECTD2	0.114520877420079	-0.61539500281347	2.26322087063702	0.0242279863840648	0.191309682295016	Exon	DLPFC
e856541	ENSG00000103227.18	ENSG00000103227	LMF1	-0.158477931942353	-1.86150713614724	-2.2632194830499	0.0242280727785748	0.191309682295016	Exon	DLPFC
e1064040	ENSG00000142534.6	ENSG00000142534	RPS11	-0.0631731808194246	4.22762333364436	-2.26320902737026	0.0242287237829522	0.191309682295016	Exon	DLPFC
e146874	ENSG00000135968.20	ENSG00000135968	GCC2	0.0751255979385912	1.34769621952457	2.26320838613356	0.0242287637089154	0.191309682295016	Exon	DLPFC
e973006	ENSG00000125457.13	ENSG00000125457	MIF4GD	-0.162766682980872	-2.98272055691593	-2.26320508612009	0.0242289691818667	0.191309682295016	Exon	DLPFC
e903349	ENSG00000153774.8	ENSG00000153774	CFDP1	0.0716621774453592	2.2970524734924	2.26319398878634	0.0242296601604525	0.191309682295016	Exon	DLPFC
e711576	ENSG00000065361.14	ENSG00000065361	ERBB3	-0.223958869798233	-1.0611880573314	-2.26319038708605	0.0242298844250142	0.191309682295016	Exon	DLPFC
e506199	ENSG00000104327.7	ENSG00000104327	CALB1	0.191281893104079	-0.0176122546196166	2.26318631497342	0.0242301379825899	0.191309682295016	Exon	DLPFC
e1094956	ENSG00000062598.17	ENSG00000062598	ELMO2	-0.0632905927324353	0.0368217833282343	-2.26317972978372	0.0242305480264159	0.191309682295016	Exon	DLPFC
e510591	ENSG00000104517.12	ENSG00000104517	UBR5	0.0549421872724139	0.751921963624312	2.26317713592045	0.0242307095416622	0.191309682295016	Exon	DLPFC
e684653	ENSG00000111674.8	ENSG00000111674	ENO2	0.107783345604259	3.83928055613123	2.26313059146302	0.0242336079414485	0.191324962074792	Exon	DLPFC
e254721	ENSG00000188313.12	ENSG00000188313	PLSCR1	-0.171566866300648	-1.27232508982741	-2.26312460442613	0.0242339807859732	0.191324962074792	Exon	DLPFC
e826025	ENSG00000186417.13	ENSG00000186417	GLDN	-0.239029166295893	0.269510709722105	-2.26311819390379	0.0242343800087182	0.191324962074792	Exon	DLPFC
e976536	ENSG00000129667.12	ENSG00000129667	RHBDF2	-0.209903729279597	-2.39114728739692	-2.2631082920212	0.0242349966712403	0.191324962074792	Exon	DLPFC
e1004517	ENSG00000150656.14	ENSG00000150656	CNDP1	-0.244816128569238	1.05639681838634	-2.26309049871495	0.0242361048246582	0.191324962074792	Exon	DLPFC
e345853	ENSG00000172869.14	ENSG00000172869	DMXL1	0.0621520352405069	0.802177000467516	2.2630520815196	0.0242384975684503	0.191324962074792	Exon	DLPFC
e682302	ENSG00000010278.12	ENSG00000010278	CD9	-0.208727822624015	2.48024901260708	-2.2630513266271	0.0242385445875897	0.191324962074792	Exon	DLPFC
e682345	ENSG00000010278.12	ENSG00000010278	CD9	-0.208727822624015	2.48024901260708	-2.2630513266271	0.0242385445875897	0.191324962074792	Exon	DLPFC
e799926	ENSG00000133958.13	ENSG00000133958	UNC79	0.0931935706889349	0.348144244358193	2.26304741925097	0.024238787963201	0.191324962074792	Exon	DLPFC
e914489	ENSG00000004660.14	ENSG00000004660	CAMKK1	0.1248354812766	1.40690420017242	2.26303245260094	0.0242397201986372	0.191324962074792	Exon	DLPFC
e1134780	ENSG00000100242.15	ENSG00000100242	SUN2	-0.138311708553538	1.23949791234506	-2.26302098969526	0.0242404342156524	0.191324962074792	Exon	DLPFC
e510122	ENSG00000164924.17	ENSG00000164924	YWHAZ	0.0869653515878887	4.95959686493083	2.26301907023454	0.0242405537794144	0.191324962074792	Exon	DLPFC
e672946	ENSG00000196914.8	ENSG00000196914	ARHGEF12	0.0614755638838588	2.32673940898226	2.26300861211072	0.0242412052279844	0.191324962074792	Exon	DLPFC
e104041	ENSG00000135749.18	ENSG00000135749	PCNX2	0.100996065681545	0.475821257489855	2.26299533617168	0.0242420322234614	0.191324962074792	Exon	DLPFC
e165105	ENSG00000163093.11	ENSG00000163093	BBS5	0.0736910667286312	0.434810113836704	2.26299471504107	0.0242420709160307	0.191324962074792	Exon	DLPFC
e638693	ENSG00000168000.14	ENSG00000168000	BSCL2	0.100280082142517	1.66179218194696	2.262992867362	0.0242421860152488	0.191324962074792	Exon	DLPFC
e286009	ENSG00000064042.17	ENSG00000064042	LIMCH1	-0.0742281307512535	0.836116005884617	-2.26299270219664	0.0242421963040738	0.191324962074792	Exon	DLPFC
e713340	ENSG00000135423.12	ENSG00000135423	GLS2	0.127539509846663	2.03982836174314	2.2629770022963	0.0242431743323571	0.191327482702402	Exon	DLPFC
e648811	ENSG00000110697.12	ENSG00000110697	PITPNM1	0.100983473616284	0.570085994155171	2.26296136805631	0.0242441483044511	0.191327482702402	Exon	DLPFC
e90353	ENSG00000118194.18	ENSG00000118194	TNNT2	0.147765286693581	-0.696299378033285	2.26296051801103	0.0242442012610158	0.191327482702402	Exon	DLPFC
e568375	ENSG00000065675.14	ENSG00000065675	PRKCQ	-0.171529075121924	-1.32421262977388	-2.26294394820156	0.0242452335557762	0.191331195147604	Exon	DLPFC
e830675	ENSG00000129003.15	ENSG00000129003	VPS13C	-0.0547948643581023	1.38715772210318	-2.2629203848374	0.024246701613046	0.191336512546753	Exon	DLPFC
e344780	ENSG00000153037.13	ENSG00000153037	SRP19	0.0806843471228736	0.0161125228929518	2.26291509586825	0.0242470311398543	0.191336512546753	Exon	DLPFC
e377725	ENSG00000124575.6	ENSG00000124575	HIST1H1D	-0.176725560109336	0.428721346465457	-2.26290129854641	0.0242478907940421	0.191338862226722	Exon	DLPFC
e851513	ENSG00000248441.6	ENSG00000248441	LINC01197	0.153309237771146	-1.28094865808073	2.26282174310122	0.0242528480831091	0.191360086889245	Exon	DLPFC
e48889	ENSG00000122482.20	ENSG00000122482	ZNF644	-0.0808278016552454	0.252975553104852	-2.26282120080691	0.0242528818777849	0.191360086889245	Exon	DLPFC
e447466	ENSG00000127946.16	ENSG00000127946	HIP1	-0.163156730388838	-0.548398634676247	-2.26280714325358	0.024253757930157	0.191360086889245	Exon	DLPFC
e976146	ENSG00000228218.1	ENSG00000228218	ATF4P3	0.1013032881317	-1.06002820614656	2.26280245391824	0.0242540501708752	0.191360086889245	Exon	DLPFC
e689412	ENSG00000171681.12	ENSG00000171681	ATF7IP	-0.0721620932186488	0.484046688704928	-2.26279675651646	0.0242544052387062	0.191360086889245	Exon	DLPFC
e255371	ENSG00000047457.13	ENSG00000047457	CP	-0.409464037082738	-2.95589932909751	-2.26279426991481	0.0242545602076501	0.191360086889245	Exon	DLPFC
e713241	ENSG00000135423.12	ENSG00000135423	GLS2	0.127545909441419	2.04031207485583	2.26278798979705	0.0242549515983498	0.191360086889245	Exon	DLPFC
e350890	ENSG00000113575.9	ENSG00000113575	PPP2CA	0.0569072004022169	3.54847044500295	2.26278599086723	0.0242550761771893	0.191360086889245	Exon	DLPFC
e938895	ENSG00000267618.5	ENSG00000267618		-0.140471128966488	1.6253740246049	-2.26275568817875	0.0242569647928461	0.191367639962346	Exon	DLPFC
e812700	ENSG00000198826.10	ENSG00000198826	ARHGAP11A	0.159829966838351	-2.38936163803373	2.2627441236717	0.0242576855847249	0.191367639962346	Exon	DLPFC
e696032	ENSG00000087470.17	ENSG00000087470	DNM1L	0.0668895807376878	3.22391381795553	2.26274358007764	0.0242577194662806	0.191367639962346	Exon	DLPFC
e64521	ENSG00000150337.13	ENSG00000150337	FCGR1A	-0.303219816598054	-2.83537810217575	-2.26271733125208	0.0242593555726322	0.191368421273711	Exon	DLPFC
e740589	ENSG00000110931.18	ENSG00000110931	CAMKK2	0.111507873618103	1.89659036289523	2.26271168398776	0.0242597075828424	0.191368421273711	Exon	DLPFC
e575284	ENSG00000170759.10	ENSG00000170759	KIF5B	-0.0772387711652169	2.87314942037556	-2.26269573457756	0.0242607017794181	0.191368421273711	Exon	DLPFC
e1093730	ENSG00000124155.16	ENSG00000124155	PIGT	-0.0969687247674794	-0.0826974259190996	-2.26269538989893	0.0242607232651377	0.191368421273711	Exon	DLPFC
e573734	ENSG00000107890.16	ENSG00000107890	ANKRD26	0.06467884373324	0.23939429129044	2.26269228443508	0.0242609168465721	0.191368421273711	Exon	DLPFC
e579551	ENSG00000128815.18	ENSG00000128815	WDFY4	-0.216200092881825	-2.62803399713388	-2.26268289105477	0.0242615023982118	0.191368421273711	Exon	DLPFC
e224779	ENSG00000114388.12	ENSG00000114388	NPRL2	0.0752800761977189	-0.304623682520937	2.26267888128755	0.0242617523573197	0.191368421273711	Exon	DLPFC
e224353	ENSG00000012171.18	ENSG00000012171	SEMA3B	-0.197047594369582	1.77912369053768	-2.2626600843743	0.0242629241409304	0.19136966376145	Exon	DLPFC
e1158146	ENSG00000130052.13	ENSG00000130052	STARD8	-0.205417014590628	-3.12504487334345	-2.26265832461433	0.0242630338453946	0.19136966376145	Exon	DLPFC
e942066	ENSG00000275023.4	ENSG00000275023	MLLT6	-0.113943039317243	-1.94052965399654	-2.26261994431992	0.0242654266027701	0.191384103285116	Exon	DLPFC
e13820	ENSG00000173436.13	ENSG00000173436	MINOS1	0.0860966834130909	1.89996326943012	2.26260742369931	0.0242662072250446	0.191385827346571	Exon	DLPFC
e647364	ENSG00000173898.11	ENSG00000173898	SPTBN2	0.122639477265346	2.46848991587078	2.26259191232789	0.0242671743417715	0.191389022162403	Exon	DLPFC
e154693	ENSG00000115839.17	ENSG00000115839	RAB3GAP1	0.0692257901574808	1.98880345392831	2.26256065355773	0.0242691233932053	0.191396821883278	Exon	DLPFC
e104175	ENSG00000135750.14	ENSG00000135750	KCNK1	0.0914358959557667	4.03540496026672	2.26255413164554	0.0242695300656146	0.191396821883278	Exon	DLPFC
e1174391	ENSG00000130822.15	ENSG00000130822	PNCK	0.118221843231676	1.29356185993651	2.26254900894943	0.0242698494943703	0.191396821883278	Exon	DLPFC
e533079	ENSG00000137076.19	ENSG00000137076	TLN1	-0.10973894932647	-0.315982722773975	-2.26249647474669	0.0242731255069787	0.191415449635244	Exon	DLPFC
e509428	ENSG00000164919.10	ENSG00000164919	COX6C	0.100683319375389	4.08608498840991	2.26249310271715	0.0242733357985854	0.191415449635244	Exon	DLPFC
e496771	ENSG00000070501.11	ENSG00000070501	POLB	0.0731162000985849	-0.0434475076789744	2.26248153035897	0.0242740575035536	0.191416708090107	Exon	DLPFC
e893529	ENSG00000135720.12	ENSG00000135720	DYNC1LI2	-0.0668977905612304	4.20816786368053	-2.26246233846617	0.0242752544385826	0.191416788646124	Exon	DLPFC
e677017	ENSG00000196323.11	ENSG00000196323	ZBTB44	-0.0749287509123825	0.108475244618983	-2.26245725859329	0.024275571262092	0.191416788646124	Exon	DLPFC
e135832	ENSG00000005448.16	ENSG00000005448	WDR54	0.1078225096301	-0.706056011805956	2.2624543273312	0.0242757540818366	0.191416788646124	Exon	DLPFC
e817655	ENSG00000137825.10	ENSG00000137825	ITPKA	0.157860396289535	0.395828838487274	2.26242797999608	0.0242773973913159	0.19142531373041	Exon	DLPFC
e542602	ENSG00000187984.12	ENSG00000187984	ANKRD19P	0.1727572710562	-1.5449860980129	2.26241361838104	0.0242782931802974	0.191427944417754	Exon	DLPFC
e752349	ENSG00000133083.14	ENSG00000133083	DCLK1	0.127467317784437	7.31673610993594	2.26238141126049	0.0242803021664776	0.191439352046631	Exon	DLPFC
e527192	ENSG00000107186.16	ENSG00000107186	MPDZ	-0.0712892646320581	0.678497072299364	-2.26234949002119	0.0242822934630069	0.191450619675478	Exon	DLPFC
e138326	ENSG00000168899.4	ENSG00000168899	VAMP5	-0.181417694774772	-2.60673115530561	-2.26232372797958	0.0242839006428707	0.191453131187679	Exon	DLPFC
e359676	ENSG00000011083.8	ENSG00000011083	SLC6A7	0.158749523310343	0.527817658359043	2.26230854973439	0.0242848475898228	0.191453131187679	Exon	DLPFC
e547040	ENSG00000070159.13	ENSG00000070159	PTPN3	0.138594780449141	-0.75954149804204	2.26230703956201	0.0242849418088712	0.191453131187679	Exon	DLPFC
e703173	ENSG00000139644.12	ENSG00000139644	TMBIM6	-0.0666007579860839	2.79782470209082	-2.26230161306167	0.0242852803686748	0.191453131187679	Exon	DLPFC
e583524	ENSG00000096746.17	ENSG00000096746	HNRNPH3	-0.101690823094513	0.951055988107709	-2.26229166380131	0.0242859011145203	0.191453131187679	Exon	DLPFC
e866098	ENSG00000183044.11	ENSG00000183044	ABAT	0.0720175022705947	1.24241983881627	2.26229031334695	0.0242859853719921	0.191453131187679	Exon	DLPFC
e929365	ENSG00000176974.18	ENSG00000176974	SHMT1	-0.163065541596702	-2.64755626757257	-2.2622752948197	0.0242869224242444	0.191456085965189	Exon	DLPFC
e1105218	ENSG00000142192.20	ENSG00000142192	APP	-0.0671389743849818	3.95933589761268	-2.26225238762568	0.0242883517353666	0.191462921038878	Exon	DLPFC
e813566	ENSG00000198838.13	ENSG00000198838	RYR3	0.205262984978064	-3.07480107822853	2.26223543004879	0.0242894098629413	0.191465078985916	Exon	DLPFC
e498529	ENSG00000147488.11	ENSG00000147488	ST18	-0.236862890863495	-0.381003861039466	-2.2622299789673	0.0242897500108408	0.191465078985916	Exon	DLPFC
e658939	ENSG00000171204.12	ENSG00000171204	TMEM126B	0.0827843591626125	0.173682871752781	2.2622061272677	0.0242912384074748	0.191472379110293	Exon	DLPFC
e542171	ENSG00000196305.17	ENSG00000196305	IARS	0.0825884841070193	0.830585548958946	2.26218682037428	0.0242924432567065	0.191477443924662	Exon	DLPFC
e100029	ENSG00000162923.14	ENSG00000162923	WDR26	-0.0532461991974908	0.967803061683168	-2.2621760714606	0.0242931140666251	0.191478299207267	Exon	DLPFC
e229708	ENSG00000157445.14	ENSG00000157445	CACNA2D3	0.0721278600505761	1.70462882934047	2.26214884075912	0.0242948135314188	0.191480399696511	Exon	DLPFC
e664322	ENSG00000110675.12	ENSG00000110675	ELMOD1	0.138788213807528	2.93209660772738	2.26213845649848	0.0242954616391291	0.191480399696511	Exon	DLPFC
e14833	ENSG00000117298.14	ENSG00000117298	ECE1	-0.0939066722104002	-0.185714829856268	-2.26212426326449	0.0242963474987467	0.191480399696511	Exon	DLPFC
e1161184	ENSG00000248503.2	ENSG00000248503		-0.138083819758398	-2.39382993787758	-2.26212032430006	0.0242965933511207	0.191480399696511	Exon	DLPFC
e220446	ENSG00000178467.17	ENSG00000178467	P4HTM	0.069497472282253	0.70628662856559	2.26211802262635	0.0242967370122028	0.191480399696511	Exon	DLPFC
e570602	ENSG00000065809.13	ENSG00000065809	FAM107B	-0.274652767790713	-3.12178554319794	-2.26211301408107	0.0242970496277201	0.191480399696511	Exon	DLPFC
e386215	ENSG00000204267.13	ENSG00000204267	TAP2	-0.146758728458196	-2.32750227035764	-2.26209202915556	0.0242983594699264	0.191480399696511	Exon	DLPFC
e656244	ENSG00000198382.8	ENSG00000198382	UVRAG	-0.0773494588870802	-0.198508915222306	-2.26208841406238	0.0242985851239018	0.191480399696511	Exon	DLPFC
e490316	ENSG00000221914.8	ENSG00000221914	PPP2R2A	-0.198080118393666	-3.02489981881476	-2.26208044650775	0.0242990824647923	0.191480399696511	Exon	DLPFC
e654252	ENSG00000021300.13	ENSG00000021300	PLEKHB1	-0.132380119989738	2.052714091444	-2.26207383084675	0.0242994954261752	0.191480399696511	Exon	DLPFC
e1105456	ENSG00000154734.14	ENSG00000154734	ADAMTS1	-0.19225303284971	0.969189583541389	-2.26206615263326	0.0242999747216431	0.191480399696511	Exon	DLPFC
e1035535	ENSG00000006016.10	ENSG00000006016	CRLF1	0.185702025722443	-2.37095326841099	2.26206369314886	0.0243001282512487	0.191480399696511	Exon	DLPFC
e713438	ENSG00000076067.11	ENSG00000076067	RBMS2	-0.165593965465874	-2.44362873796319	-2.26199411966345	0.0243044716209654	0.191508157342426	Exon	DLPFC
e347278	ENSG00000155324.9	ENSG00000155324	GRAMD3	-0.105874923691204	0.440183575539804	-2.2619797758047	0.0243053671708533	0.191508157342426	Exon	DLPFC
e698860	ENSG00000111371.15	ENSG00000111371	SLC38A1	0.0624151158060051	1.84586858083889	2.26197353905325	0.0243057565675061	0.191508157342426	Exon	DLPFC
e596528	ENSG00000107554.16	ENSG00000107554	DNMBP	-0.127776774516601	-1.95568727052498	-2.26195811442513	0.0243067196400382	0.191508157342426	Exon	DLPFC
e571633	ENSG00000165995.18	ENSG00000165995	CACNB2	0.116451710146575	0.753934184119365	2.2619579670264	0.0243067288433811	0.191508157342426	Exon	DLPFC
e239329	ENSG00000198919.12	ENSG00000198919	DZIP3	0.0608029179637219	1.45678453440195	2.26194661797703	0.0243074374691197	0.191508157342426	Exon	DLPFC
e41156	ENSG00000132849.19	ENSG00000132849	PATJ	0.092917030638462	-1.35071873452123	2.26194421350732	0.0243075876046302	0.191508157342426	Exon	DLPFC
e433542	ENSG00000146592.16	ENSG00000146592	CREB5	-0.236192371867904	-2.20717873697799	-2.26192863779931	0.0243085601741223	0.191511388886778	Exon	DLPFC
e456636	ENSG00000166526.16	ENSG00000166526	ZNF3	-0.120823739909012	-0.856288200238382	-2.26188095553795	0.0243115377333092	0.191522601107736	Exon	DLPFC
e196346	ENSG00000068024.16	ENSG00000068024	HDAC4	-0.109712378560262	-1.50274743105943	-2.261880951413	0.024311537990909	0.191522601107736	Exon	DLPFC
e990884	ENSG00000186481.16	ENSG00000186481	ANKRD20A5P	0.138978911027738	0.182075343805546	2.26187077002902	0.0243121738171887	0.191522601107736	Exon	DLPFC
e688122	ENSG00000255819.7	ENSG00000255819	KLRC4-KLRK1	0.223883200726445	-2.98563464494813	2.26186329044853	0.0243126409253679	0.191522601107736	Exon	DLPFC
e208798	ENSG00000163491.16	ENSG00000163491	NEK10	0.119591548563603	-0.951133129447415	2.26186081533436	0.0243127955007406	0.191522601107736	Exon	DLPFC
e167150	ENSG00000115840.13	ENSG00000115840	SLC25A12	0.0971021870960615	0.905816074290064	2.26184323179135	0.0243138936495427	0.191526821090106	Exon	DLPFC
e417406	ENSG00000233452.6	ENSG00000233452	STXBP5-AS1	0.125947606282755	-0.067300238152784	2.26181408001558	0.0243157143668051	0.191532324920226	Exon	DLPFC
e178266	ENSG00000003402.19	ENSG00000003402	CFLAR	-0.101824845049433	-0.206459093684342	-2.26180751842398	0.0243161241970733	0.191532324920226	Exon	DLPFC
e1134788	ENSG00000100242.15	ENSG00000100242	SUN2	-0.13640948139731	0.950435281871025	-2.26180502830588	0.0243162797288643	0.191532324920226	Exon	DLPFC
e98452	ENSG00000162813.17	ENSG00000162813	BPNT1	0.095487849283282	-0.871917178601592	2.26176095058619	0.024319032949124	0.191542099588739	Exon	DLPFC
e1157484	ENSG00000131089.14	ENSG00000131089	ARHGEF9	0.108882918314414	1.03172506326923	2.26175671288603	0.0243192976622759	0.191542099588739	Exon	DLPFC
e649060	ENSG00000167792.11	ENSG00000167792	NDUFV1	0.0528881504022193	2.42607543531882	2.26175624684544	0.0243193267742279	0.191542099588739	Exon	DLPFC
e1095737	ENSG00000196562.14	ENSG00000196562	SULF2	-0.0905887832640595	-0.204415470663717	-2.26174138093114	0.0243202554126469	0.191542099588739	Exon	DLPFC
e496273	ENSG00000070718.11	ENSG00000070718	AP3M2	0.0807475725860905	1.02003782854363	2.2617401368084	0.0243203331314446	0.191542099588739	Exon	DLPFC
e34998	ENSG00000079277.19	ENSG00000079277	MKNK1	0.0912499051921248	-0.647999420775906	2.26173082110133	0.0243209150789276	0.191542252837016	Exon	DLPFC
e147208	ENSG00000186522.14	ENSG00000186522	SEPT10	-0.194074673191022	-1.06343960624127	-2.26171780982539	0.0243217279070057	0.191544224363677	Exon	DLPFC
e840118	ENSG00000140497.16	ENSG00000140497	SCAMP2	-0.106490250720425	-0.312075550525701	-2.26170301534888	0.0243226521622251	0.191544766274866	Exon	DLPFC
e742558	ENSG00000130787.13	ENSG00000130787	HIP1R	-0.126131945171173	0.272611059527938	-2.26169870079943	0.0243229217107988	0.191544766274866	Exon	DLPFC
e690957	ENSG00000052126.14	ENSG00000052126	PLEKHA5	0.0999251472547245	-0.848493480026253	2.26166426205283	0.0243250733415254	0.191553398993421	Exon	DLPFC
e528020	ENSG00000155158.20	ENSG00000155158	TTC39B	0.107587828554213	-0.369880420279032	2.26165289063885	0.024325783830121	0.191553398993421	Exon	DLPFC
e988945	ENSG00000154864.11	ENSG00000154864	PIEZO2	-0.231451287741037	-0.725832799069446	-2.26164133992164	0.024326505540116	0.191553398993421	Exon	DLPFC
e410765	ENSG00000111912.19	ENSG00000111912	NCOA7	-0.186676599204675	-2.49327675136919	-2.2616348741938	0.0243269095387864	0.191553398993421	Exon	DLPFC
e86401	ENSG00000135824.12	ENSG00000135824	RGS8	0.170207161146845	-2.76990164673332	2.2616312293011	0.0243271372855274	0.191553398993421	Exon	DLPFC
e861890	ENSG00000103145.10	ENSG00000103145	HCFC1R1	0.0594486414217078	2.50159450339824	2.26162193319919	0.0243277181496897	0.191553398993421	Exon	DLPFC
e745807	ENSG00000132341.11	ENSG00000132341	RAN	0.0648504057102995	2.02401614465203	2.26161813354167	0.0243279555736346	0.191553398993421	Exon	DLPFC
e159533	ENSG00000182389.19	ENSG00000182389	CACNB4	0.144783100888924	-0.965149803283098	2.26159900046184	0.024329151146585	0.191555454181278	Exon	DLPFC
e1050659	ENSG00000160460.15	ENSG00000160460	SPTBN4	0.116900548225388	0.649301460202744	2.26159595192362	0.0243293416459838	0.191555454181278	Exon	DLPFC
e514663	ENSG00000176853.15	ENSG00000176853	FAM91A1	-0.0653611659513063	-0.369521257057776	-2.2615546554428	0.0243319223401323	0.191568272751669	Exon	DLPFC
e293212	ENSG00000163738.18	ENSG00000163738	MTHFD2L	-0.0938579029316993	-1.07503615485065	-2.26155189495991	0.0243320948563551	0.191568272751669	Exon	DLPFC
e897582	ENSG00000072736.18	ENSG00000072736	NFATC3	-0.0726453294971645	-0.333714454214923	-2.26152820400701	0.0243335754648995	0.191570885660681	Exon	DLPFC
e773907	ENSG00000100938.17	ENSG00000100938	GMPR2	0.0735518169610631	0.0459622886959089	2.26150779902013	0.0243348507739697	0.191570885660681	Exon	DLPFC
e434982	ENSG00000154678.16	ENSG00000154678	PDE1C	-0.121376350970699	0.312814800984851	-2.26150505493252	0.024335022283532	0.191570885660681	Exon	DLPFC
e1070246	ENSG00000196417.12	ENSG00000196417	ZNF765	-0.113236930886898	1.23253531325703	-2.26149788739355	0.0243354702703558	0.191570885660681	Exon	DLPFC
e112612	ENSG00000079785.14	ENSG00000079785	DDX1	0.102409088388764	0.167410613027091	2.26148849647422	0.0243360572341667	0.191570885660681	Exon	DLPFC
e1044125	ENSG00000239382.10	ENSG00000239382	ALKBH6	0.119905716630289	-1.50964142081158	2.26148776933417	0.0243361026833614	0.191570885660681	Exon	DLPFC
e224297	ENSG00000012171.18	ENSG00000012171	SEMA3B	-0.197974284760458	1.73596096192757	-2.26146967249675	0.0243372338327114	0.191570885660681	Exon	DLPFC
e120919	ENSG00000008869.11	ENSG00000008869	HEATR5B	0.0590284105891657	1.10484504238091	2.26144629809621	0.0243386949257747	0.191570885660681	Exon	DLPFC
e1011362	ENSG00000161082.12	ENSG00000161082	CELF5	0.144841885551886	-0.938555071954621	2.26143932642088	0.0243391307278383	0.191570885660681	Exon	DLPFC
e74754	ENSG00000160818.16	ENSG00000160818	GPATCH4	0.0943582755231881	1.1145173115476	2.26143789797144	0.0243392200215922	0.191570885660681	Exon	DLPFC
e950282	ENSG00000141349.8	ENSG00000141349	G6PC3	-0.0822267523125372	-0.234943952506212	-2.2614364754934	0.024339308942351	0.191570885660681	Exon	DLPFC
e950292	ENSG00000141349.8	ENSG00000141349	G6PC3	-0.0822267523125372	-0.234943952506212	-2.2614364754934	0.024339308942351	0.191570885660681	Exon	DLPFC
e999406	ENSG00000141646.13	ENSG00000141646	SMAD4	-0.0829524238755533	-0.4075810637229	-2.26142957681956	0.0243397401904976	0.191570885660681	Exon	DLPFC
e179293	ENSG00000003393.14	ENSG00000003393	ALS2	0.0759516088908775	0.405250600453946	2.26141125659549	0.0243408854519738	0.19157124175067	Exon	DLPFC
e1050643	ENSG00000160460.15	ENSG00000160460	SPTBN4	0.130380343479086	-2.10158009671625	2.2614108546113	0.0243409105819416	0.19157124175067	Exon	DLPFC
e1013305	ENSG00000167680.15	ENSG00000167680	SEMA6B	0.161993546483659	-0.856782379283404	2.26139324630133	0.0243420113843649	0.191571472090331	Exon	DLPFC
e1082107	ENSG00000234187.1	ENSG00000234187	AIMP1P1	0.108883371905146	-0.35778252981381	2.26138705507381	0.024342398445904	0.191571472090331	Exon	DLPFC
e217629	ENSG00000181555.19	ENSG00000181555	SETD2	-0.0773593025010591	-0.180114052686934	-2.26137578989516	0.024343102733131	0.191571472090331	Exon	DLPFC
e1110332	ENSG00000185658.13	ENSG00000185658	BRWD1	0.0948248524662398	-0.566239233104989	2.26137439167848	0.024343190149418	0.191571472090331	Exon	DLPFC
e76329	ENSG00000163565.18	ENSG00000163565	IFI16	-0.18254326401898	-1.21501533361478	-2.2613426535367	0.0243451744865382	0.191576770682003	Exon	DLPFC
e23787	ENSG00000160058.18	ENSG00000160058	BSDC1	0.0795402163351867	0.241554709979994	2.26132131221837	0.0243465088709811	0.191576770682003	Exon	DLPFC
e500076	ENSG00000178538.9	ENSG00000178538	CA8	0.101021175434442	-1.04232095291406	2.26131981370544	0.0243466025691937	0.191576770682003	Exon	DLPFC
e390185	ENSG00000112130.16	ENSG00000112130	RNF8	0.0961128578587755	-0.628099522330675	2.26130963555459	0.0243472389914574	0.191576770682003	Exon	DLPFC
e390193	ENSG00000112130.16	ENSG00000112130	RNF8	0.0961128578587755	-0.628099522330675	2.26130963555459	0.0243472389914574	0.191576770682003	Exon	DLPFC
e390197	ENSG00000112130.16	ENSG00000112130	RNF8	0.0961128578587755	-0.628099522330675	2.26130963555459	0.0243472389914574	0.191576770682003	Exon	DLPFC
e722981	ENSG00000177425.10	ENSG00000177425	PAWR	0.151858653873514	-2.62863066708933	2.26123858735704	0.0243516819163662	0.191601765973392	Exon	DLPFC
e1172663	ENSG00000269556.7	ENSG00000269556	TMEM185A	0.114383197837394	-0.539748691274685	2.2612329692661	0.0243520332679264	0.191601765973392	Exon	DLPFC
e803648	ENSG00000078304.19	ENSG00000078304	PPP2R5C	0.0601763262506783	1.06030700968717	2.26123184462962	0.0243521036024516	0.191601765973392	Exon	DLPFC
e961341	ENSG00000153944.10	ENSG00000153944	MSI2	-0.0810693419428609	0.582241922869219	-2.2612150344654	0.0243531549276064	0.19160546394353	Exon	DLPFC
e941313	ENSG00000275066.4	ENSG00000275066	SYNRG	-0.0512789945783128	0.825433896871017	-2.26119249363019	0.0243545647168871	0.19160546394353	Exon	DLPFC
e606784	ENSG00000170430.9	ENSG00000170430	MGMT	0.165885290363197	-3.00418689926989	2.2611896709745	0.0243547412614785	0.19160546394353	Exon	DLPFC
e506106	ENSG00000104325.6	ENSG00000104325	DECR1	-0.0815884211662743	0.583533713642064	-2.261169085016	0.0243560288555428	0.19160546394353	Exon	DLPFC
e850518	ENSG00000184056.14	ENSG00000184056	VPS33B	0.0910307704379692	-1.23415392327147	2.26115427281797	0.0243569553537091	0.19160546394353	Exon	DLPFC
e13690	ENSG00000053371.12	ENSG00000053371	AKR7A2	-0.0678540690071546	1.65375227594695	-2.26115395396153	0.024356975298413	0.19160546394353	Exon	DLPFC
e633507	ENSG00000134809.8	ENSG00000134809	TIMM10	0.0827302809081717	-0.371955679789499	2.26115307804961	0.0243570300874184	0.19160546394353	Exon	DLPFC
e542634	ENSG00000187984.12	ENSG00000187984	ANKRD19P	0.153411098063256	-0.878680996926354	2.26115043240893	0.0243571955750528	0.19160546394353	Exon	DLPFC
e124986	ENSG00000273269.1	ENSG00000273269		0.0710927649490284	5.38772886336151	2.26114336457943	0.0243576376800934	0.19160546394353	Exon	DLPFC
e512865	ENSG00000164796.17	ENSG00000164796	CSMD3	0.0883058800345471	1.60813440629379	2.26110373184503	0.0243601169060287	0.191620539836968	Exon	DLPFC
e164014	ENSG00000144285.16	ENSG00000144285	SCN1A	0.125532825075932	1.74224632020269	2.26108904946421	0.0243610354182019	0.19162333849573	Exon	DLPFC
e65454	ENSG00000143420.17	ENSG00000143420	ENSA	0.0479714596453171	3.84752843140877	2.26106351669809	0.0243626327892843	0.191624680024921	Exon	DLPFC
e172225	ENSG00000187231.13	ENSG00000187231	SESTD1	-0.081704530353984	0.81663681982168	-2.26104803594559	0.0243636013345538	0.191624680024921	Exon	DLPFC
e63884	ENSG00000178104.19	ENSG00000178104	PDE4DIP	0.0919585580498114	0.842892092382826	2.26104594334383	0.0243637322596712	0.191624680024921	Exon	DLPFC
e889409	ENSG00000140853.15	ENSG00000140853	NLRC5	-0.193613495362892	-1.55739823830126	-2.26103914460102	0.0243641576320779	0.191624680024921	Exon	DLPFC
e43077	ENSG00000184588.17	ENSG00000184588	PDE4B	-0.164657798622441	1.9358576171912	-2.26103409002945	0.024364473882275	0.191624680024921	Exon	DLPFC
e113892	ENSG00000119778.14	ENSG00000119778	ATAD2B	-0.0809146536091444	-0.157532777334634	-2.26102957546314	0.0243647563488965	0.191624680024921	Exon	DLPFC
e868370	ENSG00000262454.2	ENSG00000262454	MIR193BHG	0.115744529068767	-1.64485054719781	2.26102336247926	0.024365145086481	0.191624680024921	Exon	DLPFC
e84587	ENSG00000075391.16	ENSG00000075391	RASAL2	0.0804336299318349	1.57566848149578	2.26100848501408	0.0243660759703065	0.191627575368129	Exon	DLPFC
e321557	ENSG00000124275.14	ENSG00000124275	MTRR	-0.0814461906248281	0.433296914621779	-2.26098314667839	0.0243676614626373	0.191635611086114	Exon	DLPFC
e286489	ENSG00000014824.13	ENSG00000014824	SLC30A9	0.0595711957126894	2.71697992592113	2.26097416864784	0.0243682232653008	0.191635611086114	Exon	DLPFC
e800851	ENSG00000100697.14	ENSG00000100697	DICER1	-0.0875830500332051	1.17483616008028	-2.26096115227764	0.0243690377881689	0.191637590916216	Exon	DLPFC
e845213	ENSG00000259429.5	ENSG00000259429	UBE2Q2P2	0.154427282131974	-2.02659519012148	2.26092981409836	0.0243709989285271	0.191645961812917	Exon	DLPFC
e921825	ENSG00000170004.16	ENSG00000170004	CHD3	0.092998012398709	1.90713411374107	2.26092233549035	0.0243714669594263	0.191645961812917	Exon	DLPFC
e412495	ENSG00000112282.17	ENSG00000112282	MED23	-0.0627727864311083	-0.137201075145969	-2.26091716366016	0.024371790630696	0.191645961812917	Exon	DLPFC
e1054200	ENSG00000079435.9	ENSG00000079435	LIPE	-0.225078623190401	-2.48299608330555	-2.26086116468431	0.0243752954825604	0.19166909595655	Exon	DLPFC
e771334	ENSG00000100842.12	ENSG00000100842	EFS	-0.201463227611394	-1.46158501224082	-2.26084721529563	0.0243761686121468	0.19167153561364	Exon	DLPFC
e49869	ENSG00000117500.12	ENSG00000117500	TMED5	-0.0919000977288478	1.83335120323158	-2.26083753693703	0.0243767744225198	0.191671873256741	Exon	DLPFC
e659157	ENSG00000137501.17	ENSG00000137501	SYTL2	0.0639484152144317	3.61134116972031	2.26082085566795	0.0243778186061403	0.1916721015224	Exon	DLPFC
e871190	ENSG00000157106.16	ENSG00000157106	SMG1	-0.0876327922079602	-0.565312343409985	-2.26081908900688	0.0243779291946434	0.1916721015224	Exon	DLPFC
e633620	ENSG00000254602.1	ENSG00000254602		0.183895568242414	-2.8066268579979	2.26078936234704	0.0243797900736594	0.191682306911015	Exon	DLPFC
e418100	ENSG00000198729.4	ENSG00000198729	PPP1R14C	0.157048014279649	-1.30776762286549	2.26077129832722	0.0243809209356798	0.191686772315831	Exon	DLPFC
e492430	ENSG00000279041.1	ENSG00000279041		-0.208691861618612	-2.84260645361967	-2.260752845529	0.0243820761835379	0.19169075200133	Exon	DLPFC
e1118977	ENSG00000184113.9	ENSG00000184113	CLDN5	-0.153192572340273	1.38729045808606	-2.26074270351989	0.0243827111500363	0.19169075200133	Exon	DLPFC
e888621	ENSG00000125124.11	ENSG00000125124	BBS2	-0.0762285712125983	0.851422643320591	-2.2607362388618	0.024383115894051	0.19169075200133	Exon	DLPFC
e67171	ENSG00000143442.21	ENSG00000143442	POGZ	-0.074069457985433	0.191465170368358	-2.26066219735065	0.0243877519558582	0.191722772705711	Exon	DLPFC
e510145	ENSG00000164924.17	ENSG00000164924	YWHAZ	0.0871103188645925	4.9639052762652	2.26062793678454	0.0243898974188812	0.191735212698523	Exon	DLPFC
e865930	ENSG00000078328.19	ENSG00000078328	RBFOX1	0.14099573219812	-1.16877434752145	2.26061700765703	0.0243905818565773	0.191736166888888	Exon	DLPFC
e1001359	ENSG00000134440.11	ENSG00000134440	NARS	0.0664364453573604	1.47340597666785	2.26059591655605	0.0243919027361292	0.1917375225711	Exon	DLPFC
e83648	ENSG00000152061.23	ENSG00000152061	RABGAP1L	0.0876480688507888	-0.86508684429694	2.26058484189462	0.024392596337644	0.1917375225711	Exon	DLPFC
e819420	ENSG00000092529.23	ENSG00000092529	CAPN3	-0.218572237654463	0.667767088988571	-2.26055182939261	0.0243946639989896	0.1917375225711	Exon	DLPFC
e427524	ENSG00000122512.14	ENSG00000122512	PMS2	0.0584838974550866	1.74015182807054	2.2605435738539	0.0243951810893141	0.1917375225711	Exon	DLPFC
e638385	ENSG00000278615.4	ENSG00000278615	C11orf98	0.069777084151687	0.848158189337554	2.26054156559477	0.0243953068792002	0.1917375225711	Exon	DLPFC
e42876	ENSG00000213625.8	ENSG00000213625	LEPROT	-0.109244409766657	-0.374824838750535	-2.26053716281623	0.0243955826548555	0.1917375225711	Exon	DLPFC
e752332	ENSG00000133083.14	ENSG00000133083	DCLK1	0.127323526703989	7.31766064195023	2.26050623596222	0.0243975198883645	0.1917375225711	Exon	DLPFC
e589974	ENSG00000122359.17	ENSG00000122359	ANXA11	0.0829226224979868	1.10673378758085	2.26049867647496	0.0243979934289892	0.1917375225711	Exon	DLPFC
e436738	ENSG00000078053.16	ENSG00000078053	AMPH	0.124129828123912	1.76168406673804	2.2604879664128	0.0243986643412978	0.1917375225711	Exon	DLPFC
e130070	ENSG00000179833.4	ENSG00000179833	SERTAD2	-0.0760724702557357	2.54479060529507	-2.26048594038081	0.0243987912601825	0.1917375225711	Exon	DLPFC
e541236	ENSG00000156345.17	ENSG00000156345	CDK20	0.0820855337992671	2.04733736021463	2.26048519342914	0.0243988380524182	0.1917375225711	Exon	DLPFC
e224759	ENSG00000114388.12	ENSG00000114388	NPRL2	0.0747584840080501	-0.299477994461881	2.26048081468882	0.0243991123569429	0.1917375225711	Exon	DLPFC
e1157419	ENSG00000131089.14	ENSG00000131089	ARHGEF9	0.108806571909408	1.03243168951528	2.26047772529943	0.0243993058921831	0.1917375225711	Exon	DLPFC
e572013	ENSG00000078114.18	ENSG00000078114	NEBL	0.0766502874145727	-0.0953365743470503	2.26045759887165	0.0244005667478329	0.1917375225711	Exon	DLPFC
e175033	ENSG00000115419.12	ENSG00000115419	GLS	0.103129291249009	3.09725812270857	2.26044826397705	0.024401151568059	0.1917375225711	Exon	DLPFC
e819331	ENSG00000092529.23	ENSG00000092529	CAPN3	-0.219044617091445	0.244967955685196	-2.26044801413574	0.0244011672204924	0.1917375225711	Exon	DLPFC
e218975	ENSG00000164050.12	ENSG00000164050	PLXNB1	-0.145817856749532	-0.8521718831806	-2.26043870375107	0.024401750517676	0.1917375225711	Exon	DLPFC
e1029897	ENSG00000105135.15	ENSG00000105135	ILVBL	-0.103178416791341	-1.15231642659528	-2.26042118233155	0.0244028482704986	0.1917375225711	Exon	DLPFC
e544403	ENSG00000159712.10	ENSG00000159712	ANKRD18CP	0.132509764370088	1.10349936698386	2.26041798932675	0.0244030483234196	0.1917375225711	Exon	DLPFC
e981973	ENSG00000214087.8	ENSG00000214087	ARL16	0.157562619565945	-2.53721201647055	2.26040403565791	0.0244039225863353	0.1917375225711	Exon	DLPFC
e224240	ENSG00000012171.18	ENSG00000012171	SEMA3B	-0.197893091604686	1.73557098611034	-2.26039683780663	0.0244043735761954	0.1917375225711	Exon	DLPFC
e1046358	ENSG00000167641.10	ENSG00000167641	PPP1R14A	-0.25960891027651	-1.25011957184416	-2.26038139420199	0.0244053412379339	0.1917375225711	Exon	DLPFC
e866809	ENSG00000183454.15	ENSG00000183454	GRIN2A	0.15490399139662	-0.655508292036386	2.26037787279881	0.0244055618858588	0.1917375225711	Exon	DLPFC
e27383	ENSG00000127603.23	ENSG00000127603	MACF1	-0.0522007391178628	3.12412223402674	-2.26036552428439	0.0244063356462775	0.1917375225711	Exon	DLPFC
e541258	ENSG00000156345.17	ENSG00000156345	CDK20	0.0823050772599744	2.04386522176828	2.260362865775	0.0244065022318081	0.1917375225711	Exon	DLPFC
e491155	ENSG00000147419.16	ENSG00000147419	CCDC25	0.0709961196002614	1.96481620989351	2.26035626148993	0.0244069160688716	0.1917375225711	Exon	DLPFC
e479245	ENSG00000178234.12	ENSG00000178234	GALNT11	0.110590274930665	-1.07329657777248	2.26034137036022	0.0244078491977896	0.1917375225711	Exon	DLPFC
e479248	ENSG00000178234.12	ENSG00000178234	GALNT11	0.110590274930665	-1.07329657777248	2.26034137036022	0.0244078491977896	0.1917375225711	Exon	DLPFC
e479260	ENSG00000178234.12	ENSG00000178234	GALNT11	0.110590274930665	-1.07329657777248	2.26034137036022	0.0244078491977896	0.1917375225711	Exon	DLPFC
e429679	ENSG00000136267.13	ENSG00000136267	DGKB	0.147488981935252	-0.449458032646563	2.26034043039934	0.0244079080999827	0.1917375225711	Exon	DLPFC
e316658	ENSG00000150627.15	ENSG00000150627	WDR17	0.0825413155921586	1.27776327887685	2.26033562454535	0.0244082092584255	0.1917375225711	Exon	DLPFC
e1167422	ENSG00000186416.13	ENSG00000186416	NKRF	0.0846751781488341	4.06550752433258	2.2603168443263	0.0244093861503121	0.191737580073829	Exon	DLPFC
e699682	ENSG00000211584.13	ENSG00000211584	SLC48A1	-0.118555890502515	1.09895571772456	-2.26030600439352	0.0244100654741837	0.191737580073829	Exon	DLPFC
e642976	ENSG00000162300.11	ENSG00000162300	ZFPL1	-0.131466365735433	-1.25256582684962	-2.26029795001136	0.0244105702420349	0.191737580073829	Exon	DLPFC
e893788	ENSG00000159593.14	ENSG00000159593	NAE1	0.104282023729146	-0.494395118493028	2.26029239451664	0.0244109184099901	0.191737580073829	Exon	DLPFC
e137343	ENSG00000066032.18	ENSG00000066032	CTNNA2	0.0911237444294792	2.47765739135615	2.26028253675818	0.0244115362154023	0.191737580073829	Exon	DLPFC
e966940	ENSG00000108622.10	ENSG00000108622	ICAM2	-0.191742523233521	-2.04245501459311	-2.26027776011049	0.0244118355823487	0.191737580073829	Exon	DLPFC
e716551	ENSG00000135439.11	ENSG00000135439	AGAP2	0.233044619934165	-2.086994482388	2.26027261541874	0.0244121580193023	0.191737580073829	Exon	DLPFC
e428904	ENSG00000189043.9	ENSG00000189043	NDUFA4	0.101818679342672	5.89925030876823	2.26020317654983	0.0244165103739447	0.191762485762977	Exon	DLPFC
e224701	ENSG00000114388.12	ENSG00000114388	NPRL2	0.0731176666986407	-0.263680524862108	2.26018745718947	0.0244174957405147	0.191762485762977	Exon	DLPFC
e629618	ENSG00000175224.16	ENSG00000175224	ATG13	-0.109610331428076	-1.51293191084429	-2.26018625458702	0.0244175711269574	0.191762485762977	Exon	DLPFC
e403925	ENSG00000154548.8	ENSG00000154548	SRSF12	0.100674633100302	-0.732551619450086	2.26018608794884	0.0244175815728687	0.191762485762977	Exon	DLPFC
e365127	ENSG00000204767.3	ENSG00000204767	FAM196B	-0.138344401611902	-0.878802800879093	-2.26016604293628	0.0244188381465734	0.191764596363924	Exon	DLPFC
e800526	ENSG00000119698.11	ENSG00000119698	PPP4R4	0.13973861841952	-0.152146192223632	2.26016383427949	0.0244189766054059	0.191764596363924	Exon	DLPFC
e301737	ENSG00000164038.14	ENSG00000164038	SLC9B2	0.0914582444268004	1.35277575195949	2.26013081083743	0.0244210468986411	0.191776431893704	Exon	DLPFC
e525870	ENSG00000106686.16	ENSG00000106686	SPATA6L	0.157075128054696	-2.70148634376627	2.26011230467114	0.0244222071470595	0.191781120536842	Exon	DLPFC
e738836	ENSG00000111725.10	ENSG00000111725	PRKAB1	-0.0839969728817788	-1.13670905960302	-2.26008161659635	0.0244241312488138	0.191791807163232	Exon	DLPFC
e351414	ENSG00000113621.14	ENSG00000113621	TXNDC15	0.080167940060126	1.77363232632187	2.26006745743527	0.0244250190539882	0.191794355909662	Exon	DLPFC
e352659	ENSG00000112983.17	ENSG00000112983	BRD8	-0.081917788987382	-0.925101886032541	-2.26005764475478	0.0244256343433938	0.191794764692474	Exon	DLPFC
e629849	ENSG00000175220.11	ENSG00000175220	ARHGAP1	-0.0850129772150739	3.31046162003282	-2.26002353925812	0.0244277729823039	0.191798049169411	Exon	DLPFC
e1080501	ENSG00000182621.17	ENSG00000182621	PLCB1	0.105140178817644	2.3302979275739	2.26001591046191	0.0244282513802938	0.191798049169411	Exon	DLPFC
e779658	ENSG00000187790.10	ENSG00000187790	FANCM	0.135394297379895	-2.23340481427416	2.26000242683493	0.0244290969517313	0.191798049169411	Exon	DLPFC
e244948	ENSG00000160145.15	ENSG00000160145	KALRN	0.0953441875005332	0.606341217220344	2.25999940419728	0.02442928650779	0.191798049169411	Exon	DLPFC
e504505	ENSG00000237264.4	ENSG00000237264	FTH1P11	-0.144126840531721	-1.21054383782177	-2.25999853805999	0.0244293408253442	0.191798049169411	Exon	DLPFC
e724995	ENSG00000271327.1	ENSG00000271327		0.104482510193437	-0.389955285996996	2.25999529769627	0.0244295440372846	0.191798049169411	Exon	DLPFC
e1031046	ENSG00000167460.14	ENSG00000167460	TPM4	-0.188980880025852	-0.646798638064685	-2.25998810182356	0.0244299953151126	0.191798049169411	Exon	DLPFC
e1137643	ENSG00000235568.6	ENSG00000235568	NFAM1	-0.171822022523745	-1.24438079152899	-2.25995849953846	0.0244318518521312	0.191806137999903	Exon	DLPFC
e892565	ENSG00000103042.8	ENSG00000103042	SLC38A7	0.0775510913533817	-0.49030697739343	2.25995371155856	0.0244321521466313	0.191806137999903	Exon	DLPFC
e914304	ENSG00000083454.21	ENSG00000083454	P2RX5	0.132948588995906	-0.424147662310168	2.25993505226399	0.0244333224586245	0.191807010835929	Exon	DLPFC
e476325	ENSG00000055130.15	ENSG00000055130	CUL1	0.0620351523878482	0.606706338663651	2.25993397762245	0.0244333898616873	0.191807010835929	Exon	DLPFC
e713372	ENSG00000135423.12	ENSG00000135423	GLS2	0.144092860364874	-1.2500662312362	2.25992361485532	0.0244340398376492	0.191807691504076	Exon	DLPFC
e622527	ENSG00000134333.13	ENSG00000134333	LDHA	0.0891686904219421	3.3518308738003	2.25989960615657	0.0244355457748189	0.191811020309761	Exon	DLPFC
e968819	ENSG00000171634.16	ENSG00000171634	BPTF	-0.0871738924821676	-0.125870554362941	-2.25989808553335	0.0244356411580946	0.191811020309761	Exon	DLPFC
e977518	ENSG00000184640.17	ENSG00000184640	SEPT9	0.201191988317519	-2.42964752297771	2.25988563506733	0.0244364221436475	0.191811020309761	Exon	DLPFC
e990774	ENSG00000101654.17	ENSG00000101654	RNMT	0.0990455877673223	0.838821512751438	2.25988093451477	0.0244367170028085	0.191811020309761	Exon	DLPFC
e428931	ENSG00000106443.15	ENSG00000106443	PHF14	0.0556717147466467	1.83528041646194	2.2598012142744	0.0244417182148196	0.191845854158668	Exon	DLPFC
e71856	ENSG00000116521.10	ENSG00000116521	SCAMP3	-0.0688546464896642	0.678101287812742	-2.25978537405023	0.024442712049951	0.191849232765279	Exon	DLPFC
e954883	ENSG00000167182.13	ENSG00000167182	SP2	-0.145401370743829	-2.47421099124242	-2.25975417434372	0.024444669660734	0.191860175653231	Exon	DLPFC
e774108	ENSG00000092330.15	ENSG00000092330	TINF2	-0.0476243813565267	2.71640616650176	-2.25971871955031	0.0244468944205505	0.191873214775218	Exon	DLPFC
e229098	ENSG00000157388.14	ENSG00000157388	CACNA1D	0.102700517354512	-0.261785475898551	2.25967217868919	0.0244498150896853	0.191891715064768	Exon	DLPFC
e977772	ENSG00000078687.17	ENSG00000078687	TNRC6C	-0.134726591579062	-2.10075939896571	-2.25961642250902	0.0244533144654511	0.191914756312941	Exon	DLPFC
e96279	ENSG00000143473.11	ENSG00000143473	KCNH1	0.0812956465657394	1.53161350490936	2.25960073214	0.0244542993047723	0.191918062342864	Exon	DLPFC
e670379	ENSG00000095139.13	ENSG00000095139	ARCN1	-0.0489997806679621	1.57841075873337	-2.2595806513741	0.0244555597670309	0.191923531267497	Exon	DLPFC
e989314	ENSG00000141404.15	ENSG00000141404	GNAL	0.161967817540655	-2.33082502558362	2.25956477328243	0.0244565564690078	0.191926930036997	Exon	DLPFC
e749861	ENSG00000132932.16	ENSG00000132932	ATP8A2	0.111198849820885	1.19045533685475	2.25954130454954	0.0244580297166059	0.191933713875714	Exon	DLPFC
e658973	ENSG00000171204.12	ENSG00000171204	TMEM126B	0.0827431644784248	0.172616363222321	2.25953304564465	0.0244585481869894	0.191933713875714	Exon	DLPFC
e876245	ENSG00000140750.16	ENSG00000140750	ARHGAP17	-0.113631062155422	-1.70004757203141	-2.25950442095318	0.0244603452371218	0.191939435160036	Exon	DLPFC
e1149216	ENSG00000130962.17	ENSG00000130962	PRRG1	-0.159595599241997	-1.60933884885635	-2.25949374185476	0.024461015697366	0.191939435160036	Exon	DLPFC
e711643	ENSG00000065361.14	ENSG00000065361	ERBB3	-0.217563626824911	-0.44507158874305	-2.25948656651841	0.024461466191734	0.191939435160036	Exon	DLPFC
e1108207	ENSG00000205726.14	ENSG00000205726	ITSN1	0.0724725848744123	1.85697716039839	2.25948552016691	0.0244615318861856	0.191939435160036	Exon	DLPFC
e616538	ENSG00000166387.11	ENSG00000166387	PPFIBP2	-0.139428790127394	0.0150416795256541	-2.25947565919489	0.0244621510079997	0.191939870369135	Exon	DLPFC
e92710	ENSG00000133056.13	ENSG00000133056	PIK3C2B	-0.118743389038352	-0.0994588466860481	-2.25946462292457	0.0244628439371707	0.191940226448591	Exon	DLPFC
e624350	ENSG00000109881.16	ENSG00000109881	CCDC34	0.131565819234753	-0.448083243730454	2.25945698182455	0.0244633237053713	0.191940226448591	Exon	DLPFC
e1073877	ENSG00000160469.16	ENSG00000160469	BRSK1	0.065715020246069	2.42084908670206	2.25942397982876	0.0244653959236088	0.191952062399954	Exon	DLPFC
e1156230	ENSG00000172943.19	ENSG00000172943	PHF8	-0.111709249008628	-1.24421389357807	-2.25938410866138	0.0244678996656561	0.191964779067271	Exon	DLPFC
e153916	ENSG00000115762.16	ENSG00000115762	PLEKHB2	0.0825188445362523	1.27759148987614	2.25937431612533	0.024468514629946	0.191964779067271	Exon	DLPFC
e472113	ENSG00000105887.10	ENSG00000105887	MTPN	0.0656505786626046	2.36788265339902	2.25937123816239	0.0244687079266044	0.191964779067271	Exon	DLPFC
e283742	ENSG00000109680.10	ENSG00000109680	TBC1D19	0.0671889425806548	0.0986869148611694	2.25935633350421	0.0244696439607738	0.191967699843028	Exon	DLPFC
e467082	ENSG00000008311.14	ENSG00000008311	AASS	-0.178657009433327	-0.9755866275306	-2.25933436643287	0.0244710235815487	0.191973087148144	Exon	DLPFC
e369383	ENSG00000204677.10	ENSG00000204677	FAM153C	0.20083653298025	-2.16649414466152	2.25932744680315	0.0244714581762528	0.191973087148144	Exon	DLPFC
e646030	ENSG00000174996.11	ENSG00000174996	KLC2	0.116648187015199	0.414571148808394	2.25931272891923	0.0244723825709432	0.191975916223664	Exon	DLPFC
e491407	ENSG00000134014.16	ENSG00000134014	ELP3	0.0812373590877755	-0.547183703495346	2.25929291438878	0.0244736271216673	0.191980582462697	Exon	DLPFC
e211205	ENSG00000172995.16	ENSG00000172995	ARPP21	0.113326282958783	0.854372517918954	2.25927885787704	0.0244745100446119	0.191980582462697	Exon	DLPFC
e218248	ENSG00000173473.10	ENSG00000173473	SMARCC1	-0.076299082415978	0.53176691152726	-2.25927633149473	0.0244746687356343	0.191980582462697	Exon	DLPFC
e394990	ENSG00000172348.14	ENSG00000172348	RCAN2	0.0833253190370369	2.76639431272572	2.2592587591904	0.0244757725390905	0.191980687033013	Exon	DLPFC
e1094111	ENSG00000132801.6	ENSG00000132801	ZSWIM3	0.106271086060376	-1.30811499773123	2.25925816887365	0.0244758096205612	0.191980687033013	Exon	DLPFC
e214001	ENSG00000170011.13	ENSG00000170011	MYRIP	0.0898034130488387	0.146960043345345	2.25922739037963	0.0244777430771311	0.191991327585792	Exon	DLPFC
e116113	ENSG00000157851.16	ENSG00000157851	DPYSL5	-0.111454865348907	3.37852021912474	-2.25920883941645	0.0244789084836466	0.191991327585792	Exon	DLPFC
e830401	ENSG00000129003.15	ENSG00000129003	VPS13C	-0.0681708276849711	0.830222358819774	-2.25920030525861	0.024479444631763	0.191991327585792	Exon	DLPFC
e960166	ENSG00000011258.15	ENSG00000011258	MBTD1	-0.111727668253798	-1.34748030462138	-2.25919059074105	0.0244800549469841	0.191991327585792	Exon	DLPFC
e988358	ENSG00000178127.12	ENSG00000178127	NDUFV2	0.0549506735255924	2.76574923535002	2.2591821752236	0.0244805836631401	0.191991327585792	Exon	DLPFC
e529525	ENSG00000236739.3	ENSG00000236739	CLIC4P1	-0.214971235732849	-0.166828707391479	-2.25918206390413	0.0244805906570013	0.191991327585792	Exon	DLPFC
e248229	ENSG00000172765.16	ENSG00000172765	TMCC1	-0.0452909136872614	2.45648761410538	-2.25916550404406	0.0244816310816654	0.191991327585792	Exon	DLPFC
e814253	ENSG00000176454.13	ENSG00000176454	LPCAT4	0.114704295672615	0.296376802614072	2.25916477860808	0.0244816766603145	0.191991327585792	Exon	DLPFC
e722898	ENSG00000067715.13	ENSG00000067715	SYT1	0.137129406107176	0.24930694828616	2.25915571317812	0.0244822462413415	0.19199137285722	Exon	DLPFC
e235395	ENSG00000185008.17	ENSG00000185008	ROBO2	0.143442086325985	-0.0063192596910056	2.25914392618156	0.0244829868356602	0.191991494354555	Exon	DLPFC
e436214	ENSG00000011426.10	ENSG00000011426	ANLN	-0.250691373726404	-0.424941810018497	-2.25913752003231	0.0244833893516106	0.191991494354555	Exon	DLPFC
e792367	ENSG00000156050.8	ENSG00000156050	FAM161B	0.0787880379641212	-0.654985419564836	2.25911746928555	0.0244846492323154	0.191995341955483	Exon	DLPFC
e1157376	ENSG00000131089.14	ENSG00000131089	ARHGEF9	0.108740905981695	1.03190863217461	2.25910859288536	0.0244852069954097	0.191995341955483	Exon	DLPFC
e8162	ENSG00000130939.18	ENSG00000130939	UBE4B	-0.0615527548736083	0.704802395718691	-2.25909608507392	0.0244859929629249	0.191995341955483	Exon	DLPFC
e541245	ENSG00000156345.17	ENSG00000156345	CDK20	0.0820249832098442	2.04601612502014	2.25909201614739	0.0244862486514027	0.191995341955483	Exon	DLPFC
e371809	ENSG00000245060.6	ENSG00000245060	LINC00847	-0.0807614682263445	1.74487355193988	-2.25907918892424	0.0244870547202804	0.191995341955483	Exon	DLPFC
e116083	ENSG00000157851.16	ENSG00000157851	DPYSL5	-0.111448313054061	3.37852308141057	-2.25907270548205	0.0244874621516945	0.191995341955483	Exon	DLPFC
e210042	ENSG00000144635.8	ENSG00000144635	DYNC1LI1	0.0675670268423675	0.973382729214718	2.25906690372404	0.0244878267498239	0.191995341955483	Exon	DLPFC
e68751	ENSG00000143554.13	ENSG00000143554	SLC27A3	0.113879376951669	-1.56923227777906	2.25905446234229	0.0244886086157528	0.191997051492824	Exon	DLPFC
e659091	ENSG00000137501.17	ENSG00000137501	SYTL2	0.0638913678032389	3.61213767179125	2.25902845455432	0.024490243118796	0.192003406703799	Exon	DLPFC
e1138280	ENSG00000186732.13	ENSG00000186732	MPPED1	0.122775596404073	4.73379048807397	2.25902362119621	0.0244905468897515	0.192003406703799	Exon	DLPFC
e662191	ENSG00000087053.18	ENSG00000087053	MTMR2	-0.117651037794626	-1.22477253798009	-2.25899126886922	0.0244925802804346	0.192014927538799	Exon	DLPFC
e350419	ENSG00000155329.11	ENSG00000155329	ZCCHC10	0.140515345618811	-2.60164630141995	2.25895856261356	0.0244946360653799	0.192026623404	Exon	DLPFC
e378753	ENSG00000232040.2	ENSG00000232040	ZBED9	0.117366632359998	0.775308012872679	2.25894393818043	0.0244955553475707	0.192029406593686	Exon	DLPFC
e371326	ENSG00000146090.15	ENSG00000146090	RASGEF1C	-0.131682840883761	-1.48238497763581	-2.25893497272665	0.0244961189249078	0.192029406593686	Exon	DLPFC
e328558	ENSG00000112992.16	ENSG00000112992	NNT	0.055033470595831	2.14783135472947	2.25888923796713	0.0244989940329474	0.192038157918979	Exon	DLPFC
e812474	ENSG00000175344.17	ENSG00000175344	CHRNA7	0.227860010900574	-2.8729480827116	2.2588708938718	0.0245001473139541	0.192038157918979	Exon	DLPFC
e1027383	ENSG00000141837.19	ENSG00000141837	CACNA1A	0.207270934645641	-2.24887057615059	2.25886985646971	0.0245002125361407	0.192038157918979	Exon	DLPFC
e557282	ENSG00000148343.18	ENSG00000148343	FAM73B	0.052567854587345	2.24495400799373	2.2588654981367	0.0245004865492032	0.192038157918979	Exon	DLPFC
e491597	ENSG00000214050.7	ENSG00000214050	FBXO16	0.122651340392515	-0.462889597266768	2.25886360931499	0.0245006053022745	0.192038157918979	Exon	DLPFC
e48583	ENSG00000162645.12	ENSG00000162645	GBP2	-0.27630815998422	-2.91597910595689	-2.2588633921384	0.0245006189565263	0.192038157918979	Exon	DLPFC
e838032	ENSG00000067141.16	ENSG00000067141	NEO1	-0.0914371349961328	0.604611638979388	-2.25884706640997	0.0245016454010815	0.192041782945465	Exon	DLPFC
e623740	ENSG00000165973.18	ENSG00000165973	NELL1	0.123946955950012	1.38011219017739	2.25881911549693	0.0245034028406324	0.192048131396312	Exon	DLPFC
e897507	ENSG00000072736.18	ENSG00000072736	NFATC3	-0.072512637309683	-0.334172892560028	-2.25881624522439	0.0245035833178876	0.192048131396312	Exon	DLPFC
e315849	ENSG00000174473.15	ENSG00000174473	GALNTL6	0.145254409262422	-0.806075418127872	2.25880575607606	0.0245042428653389	0.192048880433667	Exon	DLPFC
e1090998	ENSG00000149633.11	ENSG00000149633	KIAA1755	-0.164601603905008	0.790977207412903	-2.25878159281728	0.0245057622863465	0.192050250356837	Exon	DLPFC
e608706	ENSG00000182272.11	ENSG00000182272	B4GALNT4	0.0856391786545132	0.480502644510922	2.25877888699555	0.0245059324374736	0.192050250356837	Exon	DLPFC
e637067	ENSG00000124920.13	ENSG00000124920	MYRF	-0.241838027646694	-0.0477920375993818	-2.25875811566575	0.0245072386424524	0.192050250356837	Exon	DLPFC
e283990	ENSG00000169851.15	ENSG00000169851	PCDH7	0.106113178554417	2.35958424064489	2.25875602943571	0.0245073698383668	0.192050250356837	Exon	DLPFC
e436753	ENSG00000078053.16	ENSG00000078053	AMPH	0.133001743920463	4.27789281285542	2.25875032256053	0.0245077287274674	0.192050250356837	Exon	DLPFC
e913853	ENSG00000167723.14	ENSG00000167723	TRPV3	-0.163563550483826	-1.59479543308149	-2.25874916464533	0.0245078015460093	0.192050250356837	Exon	DLPFC
e691370	ENSG00000084453.16	ENSG00000084453	SLCO1A2	-0.212361539515055	0.542164701772961	-2.25872978819	0.024509020113286	0.192055379765667	Exon	DLPFC
e960300	ENSG00000154975.13	ENSG00000154975	CA10	0.108998509253654	1.63590313302181	2.25869407010941	0.0245112665283698	0.192061049327572	Exon	DLPFC
e63764	ENSG00000178104.19	ENSG00000178104	PDE4DIP	0.0914181096009079	0.859196512906791	2.25868996464973	0.0245115247442773	0.192061049327572	Exon	DLPFC
e469766	ENSG00000240204.2	ENSG00000240204	SMKR1	0.112489232589346	-0.136916914391463	2.25868858501787	0.0245116115177699	0.192061049327572	Exon	DLPFC
e240750	ENSG00000206530.9	ENSG00000206530	CFAP44	0.114948999012877	-1.37748873724804	2.25868053282848	0.0245121179745809	0.192061049327572	Exon	DLPFC
e585406	ENSG00000107731.12	ENSG00000107731	UNC5B	-0.157576543538513	-1.00662968526383	-2.25867344640963	0.0245125636950647	0.192061049327572	Exon	DLPFC
e974146	ENSG00000266714.6	ENSG00000266714	MYO15B	-0.199242298213584	-2.62986369716866	-2.25866000407224	0.0245134092085142	0.192063254892516	Exon	DLPFC
e836199	ENSG00000137831.14	ENSG00000137831	UACA	-0.155335133531281	-1.44207726941649	-2.25861703529622	0.0245161120841445	0.192080012506393	Exon	DLPFC
e479263	ENSG00000178234.12	ENSG00000178234	GALNT11	0.110479094479122	-1.07337099932784	2.25860490362269	0.0245168752527726	0.192081572389233	Exon	DLPFC
e665878	ENSG00000258529.5	ENSG00000258529		0.157462039917103	-2.97169011094967	2.25851169755427	0.0245227392675515	0.192118864923836	Exon	DLPFC
e27422	ENSG00000127603.23	ENSG00000127603	MACF1	-0.0523974019102854	2.32895419699076	-2.25850838206037	0.0245229478827261	0.192118864923836	Exon	DLPFC
e640046	ENSG00000188070.9	ENSG00000188070	C11orf95	0.18167551681998	-2.81069538911272	2.25848245811268	0.024524579104369	0.192118864923836	Exon	DLPFC
e980331	ENSG00000173821.19	ENSG00000173821	RNF213	-0.125655505677427	1.73241819869571	-2.25845540281727	0.0245262816148878	0.192118864923836	Exon	DLPFC
e391690	ENSG00000112561.17	ENSG00000112561	TFEB	-0.1787368150407	0.117470019805086	-2.25845047132391	0.0245265919504063	0.192118864923836	Exon	DLPFC
e721749	ENSG00000180881.19	ENSG00000180881	CAPS2	0.0714901874393507	0.0310272213119905	2.25844699916964	0.0245268104527594	0.192118864923836	Exon	DLPFC
e657197	ENSG00000149269.9	ENSG00000149269	PAK1	0.116673933187463	1.7897418677289	2.25844411073371	0.0245269922230607	0.192118864923836	Exon	DLPFC
e731948	ENSG00000151136.14	ENSG00000151136	BTBD11	0.166612807542414	-1.81166829253736	2.25844078837149	0.0245272013019479	0.192118864923836	Exon	DLPFC
e811877	ENSG00000166912.16	ENSG00000166912	MTMR10	-0.132580820268641	0.764303336345805	-2.25843392906878	0.0245276329682089	0.192118864923836	Exon	DLPFC
e457143	ENSG00000166997.7	ENSG00000166997	CNPY4	0.0904222341558698	-0.74346383342943	2.25843260239493	0.0245277164585571	0.192118864923836	Exon	DLPFC
e127824	ENSG00000028116.16	ENSG00000028116	VRK2	-0.205510776743069	-0.485077392177257	-2.25843062023816	0.0245278412002719	0.192118864923836	Exon	DLPFC
e311435	ENSG00000109686.17	ENSG00000109686	SH3D19	-0.11681919004349	-0.503371707501516	-2.25839483333842	0.0245300934476816	0.192131875531743	Exon	DLPFC
e184360	ENSG00000115425.13	ENSG00000115425	PECR	-0.117904944853231	-1.87519867836343	-2.25836176267395	0.024532174908895	0.192131875531743	Exon	DLPFC
e184386	ENSG00000115425.13	ENSG00000115425	PECR	-0.117904944853231	-1.87519867836343	-2.25836176267395	0.024532174908895	0.192131875531743	Exon	DLPFC
e184390	ENSG00000115425.13	ENSG00000115425	PECR	-0.117904944853231	-1.87519867836343	-2.25836176267395	0.024532174908895	0.192131875531743	Exon	DLPFC
e873590	ENSG00000103316.10	ENSG00000103316	CRYM	0.155049085122466	0.739987799743731	2.25834795173665	0.024533044212104	0.192131875531743	Exon	DLPFC
e355744	ENSG00000249158.6	ENSG00000249158	PCDHA11	0.162108703534939	-2.76069077296425	2.25834650233541	0.0245331354434654	0.192131875531743	Exon	DLPFC
e809766	ENSG00000207191.1	ENSG00000207191	SNORD116-5	0.155346456448257	-1.63375503380534	2.25833346276803	0.0245339562215167	0.192131875531743	Exon	DLPFC
e507340	ENSG00000164953.15	ENSG00000164953	TMEM67	0.0997016688942484	-0.664766777033106	2.2583325125632	0.0245340160332743	0.192131875531743	Exon	DLPFC
e276043	ENSG00000109685.17	ENSG00000109685	WHSC1	0.045462068423216	3.07845743195007	2.25831010036529	0.0245354268321597	0.192138505138626	Exon	DLPFC
e56533	ENSG00000116473.14	ENSG00000116473	RAP1A	-0.085905748441759	1.22161523502289	-2.25828310939746	0.0245371259483034	0.192147392219661	Exon	DLPFC
e1131073	ENSG00000133424.20	ENSG00000133424	LARGE1	0.092380941005805	3.93520174399162	2.25826220891681	0.0245384417307822	0.192150305441833	Exon	DLPFC
e1090991	ENSG00000149633.11	ENSG00000149633	KIAA1755	-0.164568617908582	0.791002968072518	-2.25825452527545	0.0245389254671818	0.192150305441833	Exon	DLPFC
e681978	ENSG00000139180.10	ENSG00000139180	NDUFA9	0.0571001488362191	1.5970026416429	2.25822890274706	0.0245405386359702	0.192150305441833	Exon	DLPFC
e654322	ENSG00000021300.13	ENSG00000021300	PLEKHB1	-0.132405732449212	2.05947027777263	-2.25821862579495	0.024541185688535	0.192150305441833	Exon	DLPFC
e1095738	ENSG00000196562.14	ENSG00000196562	SULF2	-0.118792816199426	-0.786432825093731	-2.25821025760261	0.0245417125736413	0.192150305441833	Exon	DLPFC
e776006	ENSG00000092108.20	ENSG00000092108	SCFD1	0.0837805005382706	0.858889721987125	2.25820431282073	0.0245420868799371	0.192150305441833	Exon	DLPFC
e32205	ENSG00000159214.12	ENSG00000159214	CCDC24	0.134920857326293	-1.3236670766925	2.25818932410954	0.0245430306488032	0.192150305441833	Exon	DLPFC
e759796	ENSG00000005810.17	ENSG00000005810	MYCBP2	0.0780903721745246	2.35515133802003	2.25818284528006	0.0245434386000937	0.192150305441833	Exon	DLPFC
e471921	ENSG00000155561.14	ENSG00000155561	NUP205	-0.0682213748699932	-0.112602334878162	-2.25818278665869	0.0245434422913217	0.192150305441833	Exon	DLPFC
e348264	ENSG00000064651.13	ENSG00000064651	SLC12A2	-0.11247291129147	1.64595588875519	-2.25817774383055	0.0245437598262989	0.192150305441833	Exon	DLPFC
e659132	ENSG00000137501.17	ENSG00000137501	SYTL2	0.0638750785083313	3.61173960162515	2.25816921598725	0.0245442968125837	0.192150305441833	Exon	DLPFC
e1022023	ENSG00000129353.14	ENSG00000129353	SLC44A2	-0.106710891494522	-0.0621278154327028	-2.25815046670621	0.0245454774643552	0.192150305441833	Exon	DLPFC
e23687	ENSG00000160058.18	ENSG00000160058	BSDC1	0.0787055784853383	0.0796843806114865	2.25814243313397	0.0245459833576122	0.192150305441833	Exon	DLPFC
e15565	ENSG00000142798.17	ENSG00000142798	HSPG2	-0.183775131740575	-2.48714653031563	-2.25813377561442	0.0245465285524797	0.192150305441833	Exon	DLPFC
e179825	ENSG00000163596.16	ENSG00000163596	ICA1L	0.0817839139202268	-0.0387668659393001	2.25813222821923	0.0245466259985814	0.192150305441833	Exon	DLPFC
e419579	ENSG00000120279.6	ENSG00000120279	MYCT1	-0.184670530745362	-2.5219387388475	-2.25812485001763	0.0245470906401586	0.192150305441833	Exon	DLPFC
e419581	ENSG00000120279.6	ENSG00000120279	MYCT1	-0.184670530745362	-2.5219387388475	-2.25812485001763	0.0245470906401586	0.192150305441833	Exon	DLPFC
e279012	ENSG00000249896.2	ENSG00000249896		0.113355353395498	0.561246694863466	2.25810360702012	0.0245484284587395	0.192151739934813	Exon	DLPFC
e1126616	ENSG00000182944.17	ENSG00000182944	EWSR1	-0.0578700414412925	2.03539161719779	-2.25809188864033	0.0245491664733716	0.192151739934813	Exon	DLPFC
e294534	ENSG00000138758.11	ENSG00000138758	SEPT11	0.114800016313251	0.365830342591724	2.25808645468815	0.0245495087060918	0.192151739934813	Exon	DLPFC
e699661	ENSG00000211584.13	ENSG00000211584	SLC48A1	-0.113721501890802	1.15002299404277	-2.25807290634354	0.0245503620049279	0.192151739934813	Exon	DLPFC
e307531	ENSG00000164070.11	ENSG00000164070	HSPA4L	0.120916671129626	1.78241114964121	2.2580551604323	0.024551479713014	0.192151739934813	Exon	DLPFC
e682228	ENSG00000110799.13	ENSG00000110799	VWF	-0.191210162555415	-0.617931950974574	-2.25805259676535	0.0245516411866171	0.192151739934813	Exon	DLPFC
e587094	ENSG00000166348.18	ENSG00000166348	USP54	-0.213941236527924	-1.06853008647142	-2.25805101624337	0.0245517407368962	0.192151739934813	Exon	DLPFC
e91968	ENSG00000163485.15	ENSG00000163485	ADORA1	-0.119602665242289	-1.28869589882308	-2.25804961666116	0.0245518288908511	0.192151739934813	Exon	DLPFC
e211040	ENSG00000163539.16	ENSG00000163539	CLASP2	-0.096653568548026	1.35140485863313	-2.25802182742229	0.024553579278282	0.192151739934813	Exon	DLPFC
e1074413	ENSG00000173581.7	ENSG00000173581	CCDC106	0.107400141853979	-0.77393773396284	2.25801966907283	0.0245537152328531	0.192151739934813	Exon	DLPFC
e1131604	ENSG00000100320.22	ENSG00000100320	RBFOX2	0.0921103383528508	3.41890090553961	2.25801194662926	0.0245542016754333	0.192151739934813	Exon	DLPFC
e658979	ENSG00000171204.12	ENSG00000171204	TMEM126B	0.0826056698827022	0.170995317065229	2.25800661759001	0.0245545373605488	0.192151739934813	Exon	DLPFC
e56512	ENSG00000121933.18	ENSG00000121933	TMIGD3	-0.257773832815972	-1.25088611516864	-2.2579985242984	0.024555047178192	0.192151739934813	Exon	DLPFC
e890046	ENSG00000005194.14	ENSG00000005194	CIAPIN1	0.0641414920709477	0.621948975860464	2.25799651414177	0.0245551738046532	0.192151739934813	Exon	DLPFC
e297061	ENSG00000163624.5	ENSG00000163624	CDS1	0.154192547298685	-1.22423319336269	2.25796788290959	0.0245569774430015	0.192159856709631	Exon	DLPFC
e502399	ENSG00000137573.13	ENSG00000137573	SULF1	0.166049577226713	-2.60525310151319	2.25795716320071	0.0245576527659172	0.192159856709631	Exon	DLPFC
e644577	ENSG00000173442.12	ENSG00000173442	EHBP1L1	0.103785864984907	-0.504298048474077	2.25794966484219	0.0245581251589974	0.192159856709631	Exon	DLPFC
e759948	ENSG00000005810.17	ENSG00000005810	MYCBP2	0.0864528522890338	3.03058248652825	2.25794421877227	0.0245584682638129	0.192159856709631	Exon	DLPFC
e556525	ENSG00000197694.14	ENSG00000197694	SPTAN1	0.0611912053944228	4.05607937945926	2.25790608388488	0.0245608708954547	0.192169550834211	Exon	DLPFC
e727143	ENSG00000111145.7	ENSG00000111145	ELK3	-0.146579261162895	-1.69459293990677	-2.25789445611916	0.0245616035261605	0.192169550834211	Exon	DLPFC
e838489	ENSG00000067221.13	ENSG00000067221	STOML1	0.087026854628273	-0.0270979735596926	2.25788919005058	0.0245619353316311	0.192169550834211	Exon	DLPFC
e626460	ENSG00000121691.4	ENSG00000121691	CAT	-0.154861536120646	0.027406417045827	-2.25788450357022	0.024562230621575	0.192169550834211	Exon	DLPFC
e93749	ENSG00000117266.15	ENSG00000117266	CDK18	-0.162142237379122	0.213562136089858	-2.25787116392548	0.0245630711547454	0.192169550834211	Exon	DLPFC
e1133246	ENSG00000100097.11	ENSG00000100097	LGALS1	0.0879471312909855	3.14199944516029	2.25787081431486	0.0245630931841031	0.192169550834211	Exon	DLPFC
e883315	ENSG00000260060.1	ENSG00000260060		-0.122573869489689	-1.93900479952345	-2.25782515043944	0.0245659706639919	0.192187647352827	Exon	DLPFC
e1149319	ENSG00000147041.11	ENSG00000147041	SYTL5	0.165493031074445	-1.83456135363078	2.25781336345785	0.0245667134607171	0.192189043096953	Exon	DLPFC
e716939	ENSG00000270039.1	ENSG00000270039		0.0782352390120591	0.199911458123665	2.25777871908814	0.0245688968066134	0.192201708147875	Exon	DLPFC
e55593	ENSG00000224699.8	ENSG00000224699	LAMTOR5-AS1	-0.145556116194722	-2.75374613855205	-2.2577641919699	0.0245698123800477	0.192201742399288	Exon	DLPFC
e696841	ENSG00000151229.12	ENSG00000151229	SLC2A13	0.124937957737657	5.93868842640047	2.25776073854401	0.0245700300370116	0.192201742399288	Exon	DLPFC
e745796	ENSG00000132341.11	ENSG00000132341	RAN	0.0699522799005615	2.71178387553729	2.25769841601288	0.0245739582894482	0.192228055694033	Exon	DLPFC
e413623	ENSG00000118515.11	ENSG00000118515	SGK1	-0.152305817497449	-0.830398799437521	-2.25766265882031	0.0245762123483121	0.19224127181957	Exon	DLPFC
e334795	ENSG00000215630.6	ENSG00000215630	GUSBP9	-0.307894930080212	-1.69387810412155	-2.25765223655312	0.0245768693801624	0.192241995280681	Exon	DLPFC
e921817	ENSG00000170004.16	ENSG00000170004	CHD3	0.0895915238975217	2.05028663738742	2.25764171746341	0.0245775325313147	0.192242766573067	Exon	DLPFC
e861885	ENSG00000103145.10	ENSG00000103145	HCFC1R1	0.0593335998852239	2.50208863547513	2.25761581836838	0.0245791653449123	0.19225112224921	Exon	DLPFC
e1084515	ENSG00000197586.12	ENSG00000197586	ENTPD6	0.092083100518174	1.74827864784638	2.25759145750963	0.024580701266239	0.1922519880806	Exon	DLPFC
e804281	ENSG00000196663.15	ENSG00000196663	TECPR2	-0.0623022166447606	0.891404107127097	-2.25758452397056	0.0245811384323719	0.1922519880806	Exon	DLPFC
e255337	ENSG00000047457.13	ENSG00000047457	CP	-0.404405713476932	-3.61215500504538	-2.25757152432631	0.0245819580903511	0.1922519880806	Exon	DLPFC
e203191	ENSG00000163703.17	ENSG00000163703	CRELD1	0.0845238554178991	1.17315369993234	2.25757063096873	0.0245820144195096	0.1922519880806	Exon	DLPFC
e1173130	ENSG00000029993.14	ENSG00000029993	HMGB3	0.0948115223327283	0.0017120491250034	2.25755690344578	0.0245828799994838	0.1922519880806	Exon	DLPFC
e923166	ENSG00000133026.12	ENSG00000133026	MYH10	0.122723140608046	-1.22110644311163	2.25755094248566	0.0245832558721803	0.1922519880806	Exon	DLPFC
e466662	ENSG00000184408.9	ENSG00000184408	KCND2	0.0948372590552133	3.1740815521239	2.25754416189681	0.0245836834332445	0.1922519880806	Exon	DLPFC
e712574	ENSG00000062485.18	ENSG00000062485	CS	0.0506987188533941	1.7308980981007	2.25753231111535	0.0245844307190908	0.1922519880806	Exon	DLPFC
e523303	ENSG00000167702.11	ENSG00000167702	KIFC2	0.107438713701815	3.88845904900934	2.25752383215092	0.0245849653972365	0.1922519880806	Exon	DLPFC
e966875	ENSG00000224383.7	ENSG00000224383	PRR29	0.184554465036331	-2.13817466582902	2.25751952423056	0.0245852370558512	0.1922519880806	Exon	DLPFC
e208801	ENSG00000163491.16	ENSG00000163491	NEK10	0.149883818390545	0.674372110890109	2.25751557099303	0.0245854863503694	0.1922519880806	Exon	DLPFC
e121275	ENSG00000115825.9	ENSG00000115825	PRKD3	-0.166161308133479	-2.426591525137	-2.25749840674749	0.0245865687677875	0.192252792818958	Exon	DLPFC
e1056125	ENSG00000073008.14	ENSG00000073008	PVR	0.0707064090315765	2.8669014359424	2.25749603381854	0.0245867184134921	0.192252792818958	Exon	DLPFC
e995902	ENSG00000134779.14	ENSG00000134779	TPGS2	0.0782028604518174	0.084413258129567	2.25746373387143	0.0245887554468245	0.192264306252247	Exon	DLPFC
e175893	ENSG00000118997.13	ENSG00000118997	DNAH7	0.122213123726882	-1.06473709467896	2.25744732042239	0.0245897906361425	0.192264625278299	Exon	DLPFC
e852442	ENSG00000140470.13	ENSG00000140470	ADAMTS17	0.151470492642018	-2.12380512831136	2.25744518262999	0.0245899254686	0.192264625278299	Exon	DLPFC
e491352	ENSG00000134014.16	ENSG00000134014	ELP3	0.0817494858764936	-0.512780190136867	2.25742502043287	0.0245911971478466	0.192270153605208	Exon	DLPFC
e350259	ENSG00000164403.14	ENSG00000164403	SHROOM1	-0.155645706460297	-0.681256974591928	-2.25739526452258	0.0245930740306628	0.192279247775213	Exon	DLPFC
e631032	ENSG00000110514.19	ENSG00000110514	MADD	0.0755664509974303	1.77422219484292	2.25738021089717	0.0245940236001187	0.192279247775213	Exon	DLPFC
e668446	ENSG00000149577.15	ENSG00000149577	SIDT2	-0.105579986485701	-1.3328879927048	-2.25737972507673	0.0245940542457761	0.192279247775213	Exon	DLPFC
e921450	ENSG00000108947.4	ENSG00000108947	EFNB3	0.137743467024488	-0.26668056874302	2.25731791404175	0.0245979535701611	0.192305318029999	Exon	DLPFC
e628499	ENSG00000254746.5	ENSG00000254746		0.170035297387477	-1.54829948044477	2.25730371804865	0.0245988491946508	0.192307904882172	Exon	DLPFC
e666258	ENSG00000150779.11	ENSG00000150779	TIMM8B	0.0607090039770929	2.26833754868151	2.25729215503823	0.0245995787253634	0.192309193164056	Exon	DLPFC
e38438	ENSG00000157193.15	ENSG00000157193	LRP8	0.0998983881417596	1.32311500789653	2.25728164517807	0.0246002418272996	0.192309962086387	Exon	DLPFC
e189831	ENSG00000135905.18	ENSG00000135905	DOCK10	-0.17095267463854	0.103689155799456	-2.25726244981099	0.024601452966817	0.19231093335999	Exon	DLPFC
e478141	ENSG00000164885.12	ENSG00000164885	CDK5	0.105767377846265	0.106775323473572	2.25725230956681	0.0246020927906019	0.19231093335999	Exon	DLPFC
e981983	ENSG00000214087.8	ENSG00000214087	ARL16	0.158216315310983	-2.5407763536842	2.25724435653016	0.0246025946172494	0.19231093335999	Exon	DLPFC
e11938	ENSG00000055070.16	ENSG00000055070	SZRD1	-0.0884286415110669	0.256052559681375	-2.25724387408601	0.0246026250591574	0.19231093335999	Exon	DLPFC
e505874	ENSG00000156103.15	ENSG00000156103	MMP16	0.0849433718923164	0.228302960502623	2.25720477192821	0.0246050924885135	0.192321634790584	Exon	DLPFC
e643005	ENSG00000162300.11	ENSG00000162300	ZFPL1	-0.0895668306214091	-0.629975217176888	-2.25720427787963	0.0246051236654076	0.192321634790584	Exon	DLPFC
e1151847	ENSG00000078061.12	ENSG00000078061	ARAF	-0.146047853652368	-2.06176198507587	-2.25717894699779	0.0246067222146252	0.192322527810693	Exon	DLPFC
e683923	ENSG00000111652.9	ENSG00000111652	COPS7A	0.0938656451617005	-0.639316101779998	2.257174155808	0.0246070245811254	0.192322527810693	Exon	DLPFC
e206917	ENSG00000131378.13	ENSG00000131378	RFTN1	0.124276507138678	-0.426480507888292	2.2571635669136	0.0246076928455906	0.192322527810693	Exon	DLPFC
e1114617	ENSG00000184900.15	ENSG00000184900	SUMO3	0.104421380815147	-0.655926912845775	2.25715045366044	0.0246085204440645	0.192322527810693	Exon	DLPFC
e304972	ENSG00000145362.17	ENSG00000145362	ANK2	0.103832039315068	7.69464272738834	2.25713084921799	0.0246097577570876	0.192322527810693	Exon	DLPFC
e153903	ENSG00000115762.16	ENSG00000115762	PLEKHB2	0.082443427873756	1.27763013103096	2.25712876339505	0.0246098894047153	0.192322527810693	Exon	DLPFC
e153909	ENSG00000115762.16	ENSG00000115762	PLEKHB2	0.082443427873756	1.27763013103096	2.25712876339505	0.0246098894047153	0.192322527810693	Exon	DLPFC
e404106	ENSG00000135299.16	ENSG00000135299	ANKRD6	0.0956228385005181	-0.35647641609856	2.25712604896367	0.0246100607281576	0.192322527810693	Exon	DLPFC
e495833	ENSG00000147536.11	ENSG00000147536	GINS4	-0.195663840748076	-1.51102406455395	-2.25711397267354	0.0246108229451542	0.192322527810693	Exon	DLPFC
e881401	ENSG00000213599.10	ENSG00000213599	SLX1A-SULT1A3	0.180765578228817	-2.628467882564	2.25711297805075	0.0246108857234947	0.192322527810693	Exon	DLPFC
e401216	ENSG00000196586.13	ENSG00000196586	MYO6	-0.101785899538086	0.818234885653885	-2.25710032326827	0.0246116844768991	0.192323876885489	Exon	DLPFC
e42327	ENSG00000142856.16	ENSG00000142856	ITGB3BP	0.167765072801125	-1.72302329152144	2.25708575112001	0.0246126042798759	0.192323876885489	Exon	DLPFC
e839959	ENSG00000140474.12	ENSG00000140474	ULK3	0.0828241098704725	-0.217451726595316	2.2570640847947	0.024613971926972	0.192323876885489	Exon	DLPFC
e707086	ENSG00000111077.17	ENSG00000111077	TNS2	-0.117340845492305	-0.0694349681242939	-2.2570628667121	0.024614048818168	0.192323876885489	Exon	DLPFC
e541033	ENSG00000196730.12	ENSG00000196730	DAPK1	0.089205569932824	1.20947679893221	2.25705983640849	0.0246142401063228	0.192323876885489	Exon	DLPFC
e429009	ENSG00000106443.15	ENSG00000106443	PHF14	0.0601235438273454	1.43373204121756	2.25704464499146	0.024615199085217	0.192323876885489	Exon	DLPFC
e850627	ENSG00000185518.11	ENSG00000185518	SV2B	0.152226532991355	-1.05065077063484	2.25704204630447	0.0246153631341295	0.192323876885489	Exon	DLPFC
e580027	ENSG00000197444.9	ENSG00000197444	OGDHL	0.109627867411404	-0.114828559526491	2.25703138949331	0.024616035883152	0.192323876885489	Exon	DLPFC
e1050076	ENSG00000130758.7	ENSG00000130758	MAP3K10	0.113397931959988	1.45737430573833	2.25702259122301	0.0246165913172428	0.192323876885489	Exon	DLPFC
e616252	ENSG00000166340.15	ENSG00000166340	TPP1	-0.105511961770239	0.571827539977721	-2.25701692995502	0.0246169487183971	0.192323876885489	Exon	DLPFC
e43389	ENSG00000152763.16	ENSG00000152763	WDR78	-0.0838271432490421	0.633091645803793	-2.25699753599765	0.0246181731113281	0.192323876885489	Exon	DLPFC
e1014974	ENSG00000031823.14	ENSG00000031823	RANBP3	0.127181932615944	-1.62213172666784	2.2569945661386	0.0246183606112318	0.192323876885489	Exon	DLPFC
e815315	ENSG00000172575.11	ENSG00000172575	RASGRP1	0.120618353607832	1.01544319868611	2.25697333151489	0.0246197012800514	0.192323876885489	Exon	DLPFC
e532298	ENSG00000198722.14	ENSG00000198722	UNC13B	0.137055107831548	-0.756025046049136	2.25697179066403	0.0246197985656552	0.192323876885489	Exon	DLPFC
e328953	ENSG00000151883.17	ENSG00000151883	PARP8	0.0891192233546508	-0.406694130938376	2.25696958407876	0.0246199378847052	0.192323876885489	Exon	DLPFC
e219659	ENSG00000010256.10	ENSG00000010256	UQCRC1	0.0632650967761073	1.67738288273095	2.25696609034015	0.024620158473253	0.192323876885489	Exon	DLPFC
e451342	ENSG00000008277.14	ENSG00000008277	ADAM22	0.0846881226078132	1.33633394569248	2.2569581518791	0.0246206597001966	0.192323876885489	Exon	DLPFC
e1010712	ENSG00000172009.14	ENSG00000172009	THOP1	0.154208943683587	-2.03934642919468	2.25694909115013	0.0246212317969277	0.192323934001941	Exon	DLPFC
e1052422	ENSG00000142046.14	ENSG00000142046	TMEM91	0.102987311607124	-1.19869733149208	2.25693781698182	0.0246219436669309	0.192325082902289	Exon	DLPFC
e309706	ENSG00000153147.5	ENSG00000153147	SMARCA5	-0.0585578015673702	2.02782748597302	-2.2569070992238	0.0246238833288452	0.192334959928915	Exon	DLPFC
e646553	ENSG00000174516.14	ENSG00000174516	PELI3	0.0868369029574222	0.0513341776433601	2.25689938797175	0.0246243702739906	0.192334959928915	Exon	DLPFC
e562789	ENSG00000196366.3	ENSG00000196366	C9orf163	0.170709700946727	-2.38827022504362	2.25689095821127	0.0246249026006262	0.192334959928915	Exon	DLPFC
e332648	ENSG00000112851.14	ENSG00000112851	ERBIN	-0.125492012735184	1.74958991573685	-2.25685579903015	0.0246271229577465	0.19234466697552	Exon	DLPFC
e98420	ENSG00000162813.17	ENSG00000162813	BPNT1	0.0895345514943676	-0.985428591646924	2.25684026023632	0.0246281043123099	0.19234466697552	Exon	DLPFC
e972649	ENSG00000125450.10	ENSG00000125450	NUP85	-0.134386853026875	-2.50966116784882	-2.25683032399039	0.0246287318550595	0.19234466697552	Exon	DLPFC
e707094	ENSG00000278108.1	ENSG00000278108	MIR6757	-0.172684679634954	-2.78178731185673	-2.25681083490578	0.0246299627661391	0.19234466697552	Exon	DLPFC
e453814	ENSG00000127990.15	ENSG00000127990	SGCE	-0.0635425106807742	0.870300361906242	-2.25680896953149	0.0246300805841191	0.19234466697552	Exon	DLPFC
e610377	ENSG00000177595.17	ENSG00000177595	PIDD1	-0.14349184097814	-2.12711747133522	-2.25679347091102	0.024631059503757	0.19234466697552	Exon	DLPFC
e792525	ENSG00000187097.12	ENSG00000187097	ENTPD5	-0.0957686539349777	1.57735739643927	-2.25678120821375	0.024631834060883	0.19234466697552	Exon	DLPFC
e739275	ENSG00000089154.10	ENSG00000089154	GCN1	-0.0834773776277075	-0.572993412919032	-2.25677749036694	0.0246320688979673	0.19234466697552	Exon	DLPFC
e30163	ENSG00000065978.18	ENSG00000065978	YBX1	-0.0930078002061268	0.304499971279014	-2.25677530087274	0.0246322071978619	0.19234466697552	Exon	DLPFC
e126157	ENSG00000179915.22	ENSG00000179915	NRXN1	0.102387468000398	1.15810357679304	2.25677435721714	0.0246322668042893	0.19234466697552	Exon	DLPFC
e845656	ENSG00000103723.12	ENSG00000103723	AP3B2	0.125045502676195	0.858690177494117	2.25676434787493	0.0246328990565816	0.19234466697552	Exon	DLPFC
e167228	ENSG00000128708.12	ENSG00000128708	HAT1	-0.0754178322864725	0.909508940672097	-2.25676396002438	0.0246329235559177	0.19234466697552	Exon	DLPFC
e192089	ENSG00000187514.15	ENSG00000187514	PTMA	-0.0923524870189351	5.12491079575603	-2.25671579943097	0.0246359658784991	0.192364011757167	Exon	DLPFC
e281815	ENSG00000169744.12	ENSG00000169744	LDB2	0.126174990409124	2.36663202655597	2.25670607564576	0.024636580173287	0.19236430802246	Exon	DLPFC
e997368	ENSG00000141622.13	ENSG00000141622	RNF165	0.158225896633925	-1.38292096821798	2.25669731509108	0.0246371336279273	0.19236430802246	Exon	DLPFC
e627289	ENSG00000166352.15	ENSG00000166352	C11orf74	0.0728193584293148	0.947883229188063	2.25666825933994	0.0246389693243223	0.192370152091028	Exon	DLPFC
e544373	ENSG00000136943.10	ENSG00000136943	CTSV	-0.251341061744151	-2.64827818842201	-2.25666758466734	0.024639011950483	0.192370152091028	Exon	DLPFC
e31931	ENSG00000117408.10	ENSG00000117408	IPO13	-0.113537935339918	0.0626467556655749	-2.25661780367167	0.024642157316366	0.192384153721981	Exon	DLPFC
e990906	ENSG00000186481.16	ENSG00000186481	ANKRD20A5P	0.193602635406876	-1.1526347460705	2.2566156922817	0.0246422907302985	0.192384153721981	Exon	DLPFC
e780565	ENSG00000100485.11	ENSG00000100485	SOS2	-0.0911370119976763	0.122859569033744	-2.2566123775456	0.0246425001822045	0.192384153721981	Exon	DLPFC
e441638	ENSG00000170419.10	ENSG00000170419	VSTM2A	0.155572760491376	4.59020664435708	2.25659281834643	0.0246437361225505	0.192389391936258	Exon	DLPFC
e135051	ENSG00000114978.17	ENSG00000114978	MOB1A	-0.0763610843160396	0.416052418993219	-2.25657393471276	0.0246449294252679	0.192394297053388	Exon	DLPFC
e799647	ENSG00000100604.12	ENSG00000100604	CHGA	0.145189003280024	2.59314404282525	2.25653560006841	0.0246473520392465	0.192408798526316	Exon	DLPFC
e23790	ENSG00000160058.18	ENSG00000160058	BSDC1	0.0793771716754762	0.24145947255416	2.25650349781442	0.0246493809475857	0.192409498783053	Exon	DLPFC
e590804	ENSG00000122367.19	ENSG00000122367	LDB3	-0.287576868759052	-2.92573152392097	-2.25650276736697	0.0246494271145997	0.192409498783053	Exon	DLPFC
e827507	ENSG00000069943.9	ENSG00000069943	PIGB	0.0986405317407636	-0.924831388007024	2.25649895079129	0.0246496683376951	0.192409498783053	Exon	DLPFC
e591175	ENSG00000214562.14	ENSG00000214562	NUTM2D	-0.196813908385733	-2.73381930535125	-2.25648768937024	0.0246503801172476	0.192409498783053	Exon	DLPFC
e267403	ENSG00000073803.13	ENSG00000073803	MAP3K13	0.0830650708472333	-0.202842402660455	2.25648409662794	0.0246506072007449	0.192409498783053	Exon	DLPFC
e661204	ENSG00000166012.15	ENSG00000166012	TAF1D	0.0616910306427537	2.33038664416537	2.25648054071438	0.0246508319582301	0.192409498783053	Exon	DLPFC
e431899	ENSG00000156928.4	ENSG00000156928	MALSU1	0.0725524454102113	-0.380033519416084	2.25639416862022	0.0246562917990366	0.19244545582095	Exon	DLPFC
e559322	ENSG00000107263.18	ENSG00000107263	RAPGEF1	-0.0846624643692491	0.522041876934505	-2.25638978495767	0.02465656893163	0.19244545582095	Exon	DLPFC
e580023	ENSG00000197444.9	ENSG00000197444	OGDHL	0.100593913913602	1.04199733078602	2.25631500166251	0.0246612971054619	0.192474269355457	Exon	DLPFC
e702604	ENSG00000135519.6	ENSG00000135519	KCNH3	0.141490998046896	0.842735377576258	2.25631351602598	0.0246613910428218	0.192474269355457	Exon	DLPFC
e963675	ENSG00000068097.14	ENSG00000068097	HEATR6	-0.0928838287898146	-1.22060498838896	-2.2562949345336	0.0246625659839077	0.1924749822546	Exon	DLPFC
e500990	ENSG00000066855.15	ENSG00000066855	MTFR1	-0.130695188274023	-1.35463201366649	-2.25629419349313	0.0246626128422352	0.1924749822546	Exon	DLPFC
e1120337	ENSG00000099917.17	ENSG00000099917	MED15	-0.0838937699437634	-1.10052731865489	-2.25626704507782	0.0246643295756134	0.192479783994656	Exon	DLPFC
e616524	ENSG00000166387.11	ENSG00000166387	PPFIBP2	-0.157025412512823	-1.54357141532231	-2.25626658619406	0.0246643585940775	0.192479783994656	Exon	DLPFC
e71839	ENSG00000116521.10	ENSG00000116521	SCAMP3	-0.0687580161493677	0.678209509242974	-2.25622226121988	0.0246671617155674	0.192497247922708	Exon	DLPFC
e103172	ENSG00000135744.7	ENSG00000135744	AGT	-0.139463631273605	2.03113025379236	-2.25620748974154	0.0246680959288005	0.192500126824729	Exon	DLPFC
e152565	ENSG00000136709.11	ENSG00000136709	WDR33	-0.0898594742703881	-0.156618652993873	-2.25618966681896	0.0246692231697572	0.192502215783453	Exon	DLPFC
e996876	ENSG00000152223.12	ENSG00000152223	EPG5	-0.066356326620109	-0.362063321427941	-2.25618147263516	0.0246697414398423	0.192502215783453	Exon	DLPFC
e853580	ENSG00000007384.15	ENSG00000007384	RHBDF1	-0.190279057513305	-2.83824636789075	-2.25617200987834	0.0246703399570922	0.192502215783453	Exon	DLPFC
e802979	ENSG00000214548.14	ENSG00000214548	MEG3	0.133128983787462	3.38010111648533	2.25616033258503	0.0246710785606926	0.192502215783453	Exon	DLPFC
e98475	ENSG00000162813.17	ENSG00000162813	BPNT1	0.0951590773253857	-0.871085119911181	2.25614592561948	0.0246719898460293	0.192502215783453	Exon	DLPFC
e278809	ENSG00000072832.14	ENSG00000072832	CRMP1	0.0866060222364475	1.70807410046219	2.25612980904385	0.0246730093042175	0.192502215783453	Exon	DLPFC
e79771	ENSG00000117152.13	ENSG00000117152	RGS4	0.166350580297845	2.71185920281332	2.25612815131759	0.0246731141662024	0.192502215783453	Exon	DLPFC
e887510	ENSG00000103494.12	ENSG00000103494	RPGRIP1L	0.0971225313864416	1.04706051000446	2.25612665315596	0.0246732089350183	0.192502215783453	Exon	DLPFC
e1092604	ENSG00000101049.14	ENSG00000101049	SGK2	-0.271596483571122	-2.63469164765106	-2.25612282021133	0.0246734513960303	0.192502215783453	Exon	DLPFC
e310501	ENSG00000120519.14	ENSG00000120519	SLC10A7	-0.0922931127478138	-0.959715291680159	-2.25611142414956	0.0246741722902396	0.192503429635625	Exon	DLPFC
e100473	ENSG00000143815.14	ENSG00000143815	LBR	-0.134839673771179	-0.742079450012214	-2.25608240808846	0.0246760078763906	0.19250830366779	Exon	DLPFC
e263044	ENSG00000114757.18	ENSG00000114757	PEX5L	-0.104313470612014	1.3087426717808	-2.25608076692873	0.0246761117014087	0.19250830366779	Exon	DLPFC
e882955	ENSG00000167397.14	ENSG00000167397	VKORC1	-0.0584200061666517	1.64482948505708	-2.25607473981215	0.0246764929993569	0.19250830366779	Exon	DLPFC
e1004993	ENSG00000197971.14	ENSG00000197971	MBP	-0.216294553792109	0.549970126282625	-2.25605335716187	0.0246778457871778	0.192514446737177	Exon	DLPFC
e1151879	ENSG00000102265.11	ENSG00000102265	TIMP1	-0.224754384268032	-2.78354321164609	-2.25602797083106	0.024679451954321	0.192522566118325	Exon	DLPFC
e1034206	ENSG00000130475.14	ENSG00000130475	FCHO1	-0.124869701125979	-0.95132907986955	-2.25600650370514	0.0246808102283522	0.192528751376076	Exon	DLPFC
e822784	ENSG00000140263.13	ENSG00000140263	SORD	-0.195981271498201	-1.1135375628176	-2.25599355918021	0.0246816292894053	0.192530730182893	Exon	DLPFC
e273310	ENSG00000075711.20	ENSG00000075711	DLG1	-0.164138442602434	-0.436805165540292	-2.25597957010963	0.0246825144703662	0.192533224660083	Exon	DLPFC
e261651	ENSG00000144959.9	ENSG00000144959	NCEH1	0.117124404414411	1.82845800473068	2.25594409089193	0.0246847595988277	0.192545704239351	Exon	DLPFC
e623032	ENSG00000110786.17	ENSG00000110786	PTPN5	0.1381212194679	0.951907759642407	2.25593641728494	0.0246852452088163	0.192545704239351	Exon	DLPFC
e63813	ENSG00000178104.19	ENSG00000178104	PDE4DIP	0.0914795132106452	0.852734054052708	2.25592546149421	0.0246859385401193	0.192546701802938	Exon	DLPFC
e46347	ENSG00000117114.19	ENSG00000117114	ADGRL2	0.113822257576455	1.63973871626994	2.2559087116067	0.0246869985804591	0.192547771604115	Exon	DLPFC
e52342	ENSG00000060718.19	ENSG00000060718	COL11A1	0.106075820437555	-1.16460889744388	2.2559054250247	0.0246872065811	0.192547771604115	Exon	DLPFC
e387961	ENSG00000161896.11	ENSG00000161896	IP6K3	-0.280565862093454	-1.63506919333884	-2.25589626809605	0.0246877861112797	0.192547881480718	Exon	DLPFC
e130739	ENSG00000119865.8	ENSG00000119865	CNRIP1	0.118054753222847	-1.37894701361726	2.25585152102844	0.0246906182655869	0.192565559880611	Exon	DLPFC
e299098	ENSG00000184305.14	ENSG00000184305	CCSER1	0.117336613335785	-0.662318891521176	2.25581748588062	0.0246927726248299	0.192577951373997	Exon	DLPFC
e670272	ENSG00000149582.15	ENSG00000149582	TMEM25	0.143799901312672	-2.22512603808274	2.25575989968954	0.0246964180921196	0.192579490070055	Exon	DLPFC
e787750	ENSG00000257365.7	ENSG00000257365	FNTB	-0.116184797886103	-1.21541257837934	-2.25575421328119	0.0246967780929769	0.192579490070055	Exon	DLPFC
e150955	ENSG00000144118.13	ENSG00000144118	RALB	0.0760839263318641	1.60134676825287	2.25575390882511	0.0246967973679176	0.192579490070055	Exon	DLPFC
e750495	ENSG00000102755.10	ENSG00000102755	FLT1	-0.15844491416365	-1.13480566943729	-2.25575179021916	0.0246969314960113	0.192579490070055	Exon	DLPFC
e681026	ENSG00000004478.7	ENSG00000004478	FKBP4	0.114403623140062	1.27084942195509	2.25571066748111	0.0246995350856136	0.192579490070055	Exon	DLPFC
e1112465	ENSG00000160190.13	ENSG00000160190	SLC37A1	0.118998398076015	-1.72937656974521	2.25568057172629	0.0247014406789784	0.192579490070055	Exon	DLPFC
e212142	ENSG00000235257.8	ENSG00000235257	ITGA9-AS1	0.179687574939448	-3.04506564446629	2.25568037793066	0.0247014529500826	0.192579490070055	Exon	DLPFC
e212146	ENSG00000235257.8	ENSG00000235257	ITGA9-AS1	0.179687574939448	-3.04506564446629	2.25568037793066	0.0247014529500826	0.192579490070055	Exon	DLPFC
e212151	ENSG00000235257.8	ENSG00000235257	ITGA9-AS1	0.179687574939448	-3.04506564446629	2.25568037793066	0.0247014529500826	0.192579490070055	Exon	DLPFC
e212159	ENSG00000235257.8	ENSG00000235257	ITGA9-AS1	0.179687574939448	-3.04506564446629	2.25568037793066	0.0247014529500826	0.192579490070055	Exon	DLPFC
e212167	ENSG00000235257.8	ENSG00000235257	ITGA9-AS1	0.179687574939448	-3.04506564446629	2.25568037793066	0.0247014529500826	0.192579490070055	Exon	DLPFC
e212180	ENSG00000235257.8	ENSG00000235257	ITGA9-AS1	0.179687574939448	-3.04506564446629	2.25568037793066	0.0247014529500826	0.192579490070055	Exon	DLPFC
e212185	ENSG00000235257.8	ENSG00000235257	ITGA9-AS1	0.179687574939448	-3.04506564446629	2.25568037793066	0.0247014529500826	0.192579490070055	Exon	DLPFC
e212189	ENSG00000235257.8	ENSG00000235257	ITGA9-AS1	0.179687574939448	-3.04506564446629	2.25568037793066	0.0247014529500826	0.192579490070055	Exon	DLPFC
e212206	ENSG00000235257.8	ENSG00000235257	ITGA9-AS1	0.179687574939448	-3.04506564446629	2.25568037793066	0.0247014529500826	0.192579490070055	Exon	DLPFC
e864264	ENSG00000103415.11	ENSG00000103415	HMOX2	0.0496690483680744	3.17503021331344	2.25566971406748	0.0247021281921346	0.19257979567758	Exon	DLPFC
e394474	ENSG00000112759.16	ENSG00000112759	SLC29A1	0.118686100337169	-1.01910287713594	2.25564407018467	0.0247037520435243	0.19257979567758	Exon	DLPFC
e882742	ENSG00000099365.9	ENSG00000099365	STX1B	0.128143865848469	1.29397296427011	2.25564329130634	0.0247038013660056	0.19257979567758	Exon	DLPFC
e1069798	ENSG00000180257.13	ENSG00000180257	ZNF816	-0.185786025416378	-2.89979158848249	-2.25563844591145	0.024704108202627	0.19257979567758	Exon	DLPFC
e420881	ENSG00000130338.12	ENSG00000130338	TULP4	-0.0717428293145297	0.495578323242024	-2.25563212340154	0.0247045085831502	0.19257979567758	Exon	DLPFC
e328771	ENSG00000151883.17	ENSG00000151883	PARP8	0.0992939281789516	-0.79919744247119	2.25562617359886	0.0247048853666956	0.19257979567758	Exon	DLPFC
e650269	ENSG00000110090.12	ENSG00000110090	CPT1A	-0.099228733281088	-0.735830495871239	-2.25560922515984	0.0247059586890116	0.19258375388656	Exon	DLPFC
e807350	ENSG00000182809.10	ENSG00000182809	CRIP2	0.0863464939905208	2.98379749135862	2.25556907960539	0.0247085012159316	0.192599164149987	Exon	DLPFC
e798683	ENSG00000165929.12	ENSG00000165929	TC2N	0.160433924534138	-0.923980835304125	2.25554617420526	0.0247099519790696	0.19260606376324	Exon	DLPFC
e605646	ENSG00000203791.14	ENSG00000203791	METTL10	0.0647026817268046	1.00569298626149	2.25552172855305	0.024711500379152	0.192613724091538	Exon	DLPFC
e541259	ENSG00000156345.17	ENSG00000156345	CDK20	0.115466035887035	-1.06886087745545	2.25548184700143	0.0247140266781539	0.19262742388706	Exon	DLPFC
e419577	ENSG00000120279.6	ENSG00000120279	MYCT1	-0.184519361860399	-2.52160365741653	-2.25547081665939	0.024714725435416	0.19262742388706	Exon	DLPFC
e794420	ENSG00000089916.17	ENSG00000089916	GPATCH2L	-0.063806754313787	0.0429858222274994	-2.25546503280779	0.0247150918414676	0.19262742388706	Exon	DLPFC
e759774	ENSG00000005810.17	ENSG00000005810	MYCBP2	0.0825493787193316	2.37341500793072	2.25545340102154	0.0247158287275286	0.19262742388706	Exon	DLPFC
e562788	ENSG00000196366.3	ENSG00000196366	C9orf163	0.170560247109934	-2.38852147242237	2.25544933397608	0.0247160863837043	0.19262742388706	Exon	DLPFC
e949299	ENSG00000012048.20	ENSG00000012048	BRCA1	-0.133385152552324	-1.1361153878156	-2.25542999393248	0.0247173116495058	0.19263256435116	Exon	DLPFC
e815487	ENSG00000166073.9	ENSG00000166073	GPR176	0.100353160862895	2.61352157386497	2.25539649840671	0.0247194338442958	0.192644694570607	Exon	DLPFC
e998701	ENSG00000167306.19	ENSG00000167306	MYO5B	0.153650964460302	-1.85001605938945	2.25536629617021	0.0247213475202053	0.192655199232548	Exon	DLPFC
e826323	ENSG00000140280.13	ENSG00000140280	LYSMD2	0.091015043936364	2.02097369594923	2.25535371808229	0.0247221445317721	0.192655660511389	Exon	DLPFC
e360729	ENSG00000197043.13	ENSG00000197043	ANXA6	0.0967136164731745	2.73869244222748	2.25534750505231	0.024722538229171	0.192655660511389	Exon	DLPFC
e294316	ENSG00000272414.5	ENSG00000272414	FAM47E-STBD1	0.0738668807404964	1.53195057457446	2.25531309574882	0.0247247187219155	0.192668243380832	Exon	DLPFC
e670284	ENSG00000118096.7	ENSG00000118096	IFT46	0.0976770185299882	0.403003866842838	2.25529382695603	0.0247259398444872	0.192672155893729	Exon	DLPFC
e327884	ENSG00000083720.12	ENSG00000083720	OXCT1	0.0734524494724611	2.31949293661708	2.25528731685272	0.0247263524215827	0.192672155893729	Exon	DLPFC
e54435	ENSG00000134243.11	ENSG00000134243	SORT1	-0.086686657479485	2.28978570049294	-2.25526491681414	0.0247277720673652	0.192672862154785	Exon	DLPFC
e1169942	ENSG00000076716.8	ENSG00000076716	GPC4	-0.127292632590369	-1.80959168746404	-2.25526374568042	0.0247278462921809	0.192672862154785	Exon	DLPFC
e567808	ENSG00000134452.19	ENSG00000134452	FBXO18	0.0583892793498972	0.515022808408608	2.25524436140204	0.0247290748687604	0.192672862154785	Exon	DLPFC
e688983	ENSG00000183150.7	ENSG00000183150	GPR19	0.0865380656898758	1.45652335153386	2.25523690653879	0.0247295473725204	0.192672862154785	Exon	DLPFC
e531783	ENSG00000137070.17	ENSG00000137070	IL11RA	-0.151450492833181	-1.67968820960301	-2.25522960597348	0.0247300101041883	0.192672862154785	Exon	DLPFC
e769552	ENSG00000100439.10	ENSG00000100439	ABHD4	-0.109480937458431	-0.249888622719379	-2.25522632979041	0.0247302177609195	0.192672862154785	Exon	DLPFC
e507697	ENSG00000164944.11	ENSG00000164944	KIAA1429	-0.0688228250501926	0.166365222586331	-2.25521491923942	0.0247309410161422	0.192672862154785	Exon	DLPFC
e1146372	ENSG00000086717.18	ENSG00000086717	PPEF1	0.153094552948166	-0.412824323399713	2.25521446931085	0.0247309695351412	0.192672862154785	Exon	DLPFC
e404765	ENSG00000172469.15	ENSG00000172469	MANEA	-0.0826641263969468	2.11698462161616	-2.25518373686347	0.0247329175979161	0.192680085444126	Exon	DLPFC
e353669	ENSG00000280987.3	ENSG00000280987		0.0633450996229465	4.26533285714974	2.2551819895767	0.0247330283586222	0.192680085444126	Exon	DLPFC
e343911	ENSG00000112893.9	ENSG00000112893	MAN2A1	-0.136721725656255	1.0835971232893	-2.25515214840916	0.0247349200602131	0.192686517968752	Exon	DLPFC
e368173	ENSG00000169223.14	ENSG00000169223	LMAN2	-0.0728895983096662	0.101534278337845	-2.25514929154636	0.0247351011700466	0.192686517968752	Exon	DLPFC
e697855	ENSG00000139174.10	ENSG00000139174	PRICKLE1	0.105819260561092	2.99507356518355	2.25513410980331	0.0247360636307739	0.192686517968752	Exon	DLPFC
e1114637	ENSG00000184900.15	ENSG00000184900	SUMO3	0.104340482740503	-0.655849161464938	2.25513326077722	0.0247361174565349	0.192686517968752	Exon	DLPFC
e14076	ENSG00000127472.10	ENSG00000127472	PLA2G5	0.194228681926398	-0.972192505872743	2.25512409875816	0.02473669830812	0.192686634826399	Exon	DLPFC
e807322	ENSG00000182809.10	ENSG00000182809	CRIP2	0.0863154292879585	2.98409771566438	2.25507578010171	0.0247397617995177	0.192706089771543	Exon	DLPFC
e723273	ENSG00000165899.10	ENSG00000165899	OTOGL	0.169228279869311	-2.63954205340984	2.25506018516628	0.0247407506174576	0.192707500572251	Exon	DLPFC
e153897	ENSG00000115762.16	ENSG00000115762	PLEKHB2	0.0823712140541853	1.27765197156917	2.25505507342532	0.0247410747417767	0.192707500572251	Exon	DLPFC
e860203	ENSG00000182685.7	ENSG00000182685	BRICD5	0.131202285438958	-2.0350368394335	2.25504596862647	0.0247416520663168	0.192707589467854	Exon	DLPFC
e878091	ENSG00000176046.8	ENSG00000176046	NUPR1	-0.221041879806612	-1.2629931377366	-2.25499378089054	0.0247449614550986	0.192723128232717	Exon	DLPFC
e656068	ENSG00000171533.11	ENSG00000171533	MAP6	0.0832980492425188	2.04362354017705	2.25498462156319	0.0247455423166257	0.192723128232717	Exon	DLPFC
e119153	ENSG00000213626.11	ENSG00000213626	LBH	0.123156078272463	0.226232278965754	2.254978057417	0.0247459586055804	0.192723128232717	Exon	DLPFC
e475336	ENSG00000231840.1	ENSG00000231840		-0.289308260383144	-2.67176651307447	-2.25497734587921	0.0247460037306757	0.192723128232717	Exon	DLPFC
e334490	ENSG00000172062.16	ENSG00000172062	SMN1	0.387878652853865	-2.78598706341477	2.2549698854614	0.0247464768680674	0.192723128232717	Exon	DLPFC
e599076	ENSG00000173915.13	ENSG00000173915	USMG5	0.0896708727977434	3.85393729482323	2.25495436965548	0.0247474609008839	0.192726384090344	Exon	DLPFC
e1097442	ENSG00000054803.3	ENSG00000054803	CBLN4	0.18748980551527	3.05690031177637	2.25492940760786	0.0247490440982012	0.192732716431484	Exon	DLPFC
e730988	ENSG00000136052.9	ENSG00000136052	SLC41A2	0.0663058714565531	2.1092528395535	2.25492370190784	0.0247494059898977	0.192732716431484	Exon	DLPFC
e616694	ENSG00000166387.11	ENSG00000166387	PPFIBP2	-0.138985942785933	0.0199677780573481	-2.25490390613144	0.0247506615993245	0.192735223390664	Exon	DLPFC
e71064	ENSG00000163463.11	ENSG00000163463	KRTCAP2	-0.0778755224994562	1.52649494286456	-2.25488929305459	0.0247515885152684	0.192735223390664	Exon	DLPFC
e807303	ENSG00000182809.10	ENSG00000182809	CRIP2	0.0863084944785907	2.98410760617765	2.25488515538961	0.0247518509752439	0.192735223390664	Exon	DLPFC
e186108	ENSG00000115556.13	ENSG00000115556	PLCD4	0.141694322560438	-1.76177219374366	2.25488170260219	0.024752069993984	0.192735223390664	Exon	DLPFC
e424356	ENSG00000071994.10	ENSG00000071994	PDCD2	0.0726231228363281	0.621460341877485	2.25487326715971	0.024752605081795	0.192735223390664	Exon	DLPFC
e497758	ENSG00000164808.16	ENSG00000164808	SPIDR	0.0626568040634375	0.317823024648472	2.25486389693256	0.0247531994778628	0.192735223390664	Exon	DLPFC
e477333	ENSG00000127399.14	ENSG00000127399	LRRC61	0.205415792651542	-3.06380270276264	2.25485616647785	0.0247536898650637	0.192735223390664	Exon	DLPFC
e288758	ENSG00000282278.1	ENSG00000282278		-0.0989003272385899	0.420971630338581	-2.25483696673751	0.0247549078515721	0.192740299777402	Exon	DLPFC
e17203	ENSG00000001461.16	ENSG00000001461	NIPAL3	-0.0875058896230627	0.997354092275683	-2.25480535991336	0.024756913027932	0.192751504807133	Exon	DLPFC
e701656	ENSG00000169884.13	ENSG00000169884	WNT10B	0.207809247447272	-2.93727494737412	2.25476116904756	0.0247597167884504	0.19276892677086	Exon	DLPFC
e1104355	ENSG00000155313.15	ENSG00000155313	USP25	0.0848246768256784	0.499209236541518	2.25475157755969	0.0247603253722955	0.192769257589938	Exon	DLPFC
e468669	ENSG00000106348.16	ENSG00000106348	IMPDH1	0.0982051923753802	-0.636782085378043	2.25471559543874	0.0247626085686193	0.192773476231482	Exon	DLPFC
e199571	ENSG00000134121.9	ENSG00000134121	CHL1	0.101493943928044	2.72709807301521	2.25471049600338	0.0247629321611389	0.192773476231482	Exon	DLPFC
e257038	ENSG00000114805.16	ENSG00000114805	PLCH1	0.117325818492729	-0.843132949979698	2.25470358864458	0.0247633704840881	0.192773476231482	Exon	DLPFC
e110850	ENSG00000119185.12	ENSG00000119185	ITGB1BP1	0.0778271810754626	1.14806124842396	2.25469686657092	0.0247637970558058	0.192773476231482	Exon	DLPFC
e1002437	ENSG00000101542.9	ENSG00000101542	CDH20	-0.0906210919738677	1.20777473540459	-2.25468918144726	0.0247642847489205	0.192773476231482	Exon	DLPFC
e41007	ENSG00000162599.15	ENSG00000162599	NFIA	-0.0892516442525985	2.9923375226433	-2.25466956687327	0.0247655295153244	0.192773476231482	Exon	DLPFC
e641882	ENSG00000168066.20	ENSG00000168066	SF1	-0.119628750552987	-1.34433281363826	-2.25466098045276	0.0247660744378755	0.192773476231482	Exon	DLPFC
e480625	ENSG00000105993.14	ENSG00000105993	DNAJB6	0.064221541624607	2.43578089515166	2.2546542985281	0.0247664985020587	0.192773476231482	Exon	DLPFC
e301798	ENSG00000164038.14	ENSG00000164038	SLC9B2	0.0910495418040482	1.30423885938464	2.25465035234003	0.0247667489473906	0.192773476231482	Exon	DLPFC
e1002970	ENSG00000119537.15	ENSG00000119537	KDSR	-0.0809084429958769	0.799261523063872	-2.25464549136842	0.0247670574526051	0.192773476231482	Exon	DLPFC
e534755	ENSG00000106714.17	ENSG00000106714	CNTNAP3	-0.0951188695562209	-1.19443224178692	-2.25464490932616	0.024767094392579	0.192773476231482	Exon	DLPFC
e700522	ENSG00000152556.15	ENSG00000152556	PFKM	0.0721149445428503	2.77974062435942	2.25463004501734	0.0247680377890673	0.19277641279422	Exon	DLPFC
e1001424	ENSG00000081923.11	ENSG00000081923	ATP8B1	0.111018582186115	-1.25808254740239	2.2546073746115	0.0247694766770907	0.192783205680723	Exon	DLPFC
e46342	ENSG00000117114.19	ENSG00000117114	ADGRL2	0.114885214857361	0.753650904986617	2.2545810758198	0.0247711459494406	0.192791791318977	Exon	DLPFC
e1029923	ENSG00000074181.8	ENSG00000074181	NOTCH3	-0.153325118473619	-1.78507939143052	-2.25456504761485	0.0247721633612581	0.19279530330383	Exon	DLPFC
e1168848	ENSG00000122126.15	ENSG00000122126	OCRL	0.0778742832294897	0.296103221090964	2.25454445754467	0.024773470396931	0.192801069143763	Exon	DLPFC
e203580	ENSG00000254999.3	ENSG00000254999	BRK1	0.0491096068934559	4.39880281175517	2.25452559650761	0.0247746677280673	0.192805980957305	Exon	DLPFC
e682770	ENSG00000215039.6	ENSG00000215039	CD27-AS1	0.0762700229097377	1.32305457370786	2.2545063134527	0.0247758919016614	0.192806869601672	Exon	DLPFC
e637068	ENSG00000124920.13	ENSG00000124920	MYRF	-0.249433486309358	0.315588398806521	-2.2545029322063	0.0247761065635564	0.192806869601672	Exon	DLPFC
e814165	ENSG00000140199.11	ENSG00000140199	SLC12A6	-0.0669683243223802	0.0902427695029641	-2.25449704183074	0.0247764805239528	0.192806869601672	Exon	DLPFC
e180719	ENSG00000116117.17	ENSG00000116117	PARD3B	-0.149521490381107	-2.39314262155642	-2.25445173059667	0.0247793573479804	0.19281986020426	Exon	DLPFC
e644490	ENSG00000173465.7	ENSG00000173465	SSSCA1	0.0821738811527372	0.0634084731617276	2.25443576629825	0.0247803709953549	0.19281986020426	Exon	DLPFC
e655572	ENSG00000137491.14	ENSG00000137491	SLCO2B1	-0.154760900486426	2.33246448529717	-2.25443383794902	0.0247804934376358	0.19281986020426	Exon	DLPFC
e125035	ENSG00000143933.16	ENSG00000143933	CALM2	0.0760267505888426	5.04893284449735	2.25441857042386	0.0247814628815501	0.19281986020426	Exon	DLPFC
e554674	ENSG00000167106.11	ENSG00000167106	FAM102A	-0.101669013000127	0.052877304669734	-2.25441855817907	0.0247814636590725	0.19281986020426	Exon	DLPFC
e66175	ENSG00000143443.9	ENSG00000143443	C1orf56	-0.158147990303889	-2.56981029691994	-2.25441724068818	0.0247815473175013	0.19281986020426	Exon	DLPFC
e26919	ENSG00000197982.13	ENSG00000197982	C1orf122	0.223979895480297	-3.16621684260541	2.25440259854422	0.0247824770852539	0.192822688660905	Exon	DLPFC
e64988	ENSG00000117362.12	ENSG00000117362	APH1A	-0.0859476241992123	0.138667312816684	-2.25438903652469	0.0247833382927905	0.192823347146479	Exon	DLPFC
e180286	ENSG00000119004.15	ENSG00000119004	CYP20A1	-0.106650088138818	-0.873167903345924	-2.25437609400785	0.0247841601853002	0.192823347146479	Exon	DLPFC
e322970	ENSG00000183580.9	ENSG00000183580	FBXL7	-0.114888026950113	1.83880792824248	-2.25437451480816	0.0247842604713127	0.192823347146479	Exon	DLPFC
e572293	ENSG00000136770.10	ENSG00000136770	DNAJC1	-0.0919647013971672	0.395920196913362	-2.25435730943654	0.0247853531097144	0.192827442381508	Exon	DLPFC
e849379	ENSG00000228998.4	ENSG00000228998		0.105662540720944	0.0715560861207775	2.25431906757307	0.0247877818343793	0.192841931802651	Exon	DLPFC
e68693	ENSG00000143554.13	ENSG00000143554	SLC27A3	0.113395039902059	-1.56853974761	2.25425655100347	0.0247917526812352	0.192860632744867	Exon	DLPFC
e68714	ENSG00000143554.13	ENSG00000143554	SLC27A3	0.113395039902059	-1.56853974761	2.25425655100347	0.0247917526812352	0.192860632744867	Exon	DLPFC
e755901	ENSG00000136161.12	ENSG00000136161	RCBTB2	-0.108834094652049	-1.18362654872546	-2.25423972554153	0.0247928214737193	0.192860632744867	Exon	DLPFC
e1001326	ENSG00000134440.11	ENSG00000134440	NARS	0.060864922686671	2.48037055629262	2.25423914047333	0.0247928586393335	0.192860632744867	Exon	DLPFC
e455945	ENSG00000197343.10	ENSG00000197343	ZNF655	-0.0587991274362258	1.70432895482282	-2.25423664050674	0.024793017446654	0.192860632744867	Exon	DLPFC
e352314	ENSG00000031003.10	ENSG00000031003	FAM13B	0.0823072235256513	0.619680110520466	2.25422373829347	0.02479383705804	0.192862602691508	Exon	DLPFC
e1133242	ENSG00000100097.11	ENSG00000100097	LGALS1	0.087869675283692	3.14045077379028	2.25419384449634	0.0247957361480961	0.192872969244062	Exon	DLPFC
e1086191	ENSG00000149600.11	ENSG00000149600	COMMD7	0.0819775394038006	-0.518870002157345	2.25418065317721	0.0247965742050878	0.192873238274316	Exon	DLPFC
e990759	ENSG00000101654.17	ENSG00000101654	RNMT	0.125689713121502	-1.50525680335977	2.25417546958161	0.0247969035305661	0.192873238274316	Exon	DLPFC
e788671	ENSG00000054690.13	ENSG00000054690	PLEKHH1	-0.218505190332855	-0.509864256086626	-2.25414621952172	0.0247987619239098	0.192878930040419	Exon	DLPFC
e845781	ENSG00000103942.12	ENSG00000103942	HOMER2	0.0777612558956501	0.302093818368999	2.25414399401855	0.0247989033255123	0.192878930040419	Exon	DLPFC
e491172	ENSG00000147419.16	ENSG00000147419	CCDC25	0.0736676594665588	0.792561076968103	2.25413720723454	0.0247993345411501	0.192878930040419	Exon	DLPFC
e147211	ENSG00000186522.14	ENSG00000186522	SEPT10	-0.136081083793676	-0.253177211897812	-2.25411521119788	0.024800732160283	0.192885394655868	Exon	DLPFC
e126168	ENSG00000179915.22	ENSG00000179915	NRXN1	0.0760934515820281	4.42173690830497	2.25406358950763	0.0248040124503355	0.192900256364219	Exon	DLPFC
e479273	ENSG00000178234.12	ENSG00000178234	GALNT11	0.109473699880861	-1.08598106143514	2.2540501211811	0.0248048683545404	0.192900256364219	Exon	DLPFC
e658410	ENSG00000137494.13	ENSG00000137494	ANKRD42	0.135269588456318	-1.3424814092657	2.25404853518729	0.0248049691452018	0.192900256364219	Exon	DLPFC
e1156843	ENSG00000067445.20	ENSG00000067445	TRO	0.139059692544172	-1.89605272072823	2.25401425537841	0.0248071477304308	0.192900256364219	Exon	DLPFC
e1075300	ENSG00000269699.5	ENSG00000269699	ZIM2	0.0728874894167827	1.4777699970787	2.25401042420859	0.0248073912231654	0.192900256364219	Exon	DLPFC
e727451	ENSG00000139350.11	ENSG00000139350	NEDD1	-0.149208413742582	-2.03248582251549	-2.25400680390244	0.0248076213162186	0.192900256364219	Exon	DLPFC
e1165584	ENSG00000068366.19	ENSG00000068366	ACSL4	0.0579756174087895	2.62016409071763	2.25400546645719	0.0248077063196823	0.192900256364219	Exon	DLPFC
e675743	ENSG00000110074.10	ENSG00000110074	FOXRED1	0.0942552481489243	-0.744865813230587	2.2540049180902	0.0248077411720931	0.192900256364219	Exon	DLPFC
e769857	ENSG00000172590.18	ENSG00000172590	MRPL52	0.0605578326846262	0.710241378113408	2.25400491547546	0.0248077413382774	0.192900256364219	Exon	DLPFC
e1038208	ENSG00000197013.9	ENSG00000197013	ZNF429	0.0961227322017716	-0.328880283788655	2.25399272606245	0.0248085160684666	0.19290187566175	Exon	DLPFC
e160880	ENSG00000007001.12	ENSG00000007001	UPP2	0.15179109144905	-2.45507766168363	2.25395465995731	0.0248109355953269	0.192916283925888	Exon	DLPFC
e492019	ENSG00000197892.12	ENSG00000197892	KIF13B	-0.164020145466682	-0.537426303184013	-2.25394482108162	0.0248115609993317	0.192916741731172	Exon	DLPFC
e363692	ENSG00000022355.16	ENSG00000022355	GABRA1	0.164824836464848	-2.05335249591769	2.25393559836895	0.0248121472496438	0.192916895091723	Exon	DLPFC
e591690	ENSG00000107798.17	ENSG00000107798	LIPA	-0.158661268811082	0.452949551904302	-2.25392569051905	0.0248127770647645	0.192917387158226	Exon	DLPFC
e935167	ENSG00000196535.15	ENSG00000196535	MYO18A	-0.0901005254155177	1.06809921834091	-2.25390839687207	0.0248138764082722	0.192917594070028	Exon	DLPFC
e670000	ENSG00000118058.20	ENSG00000118058	KMT2A	-0.060087633234501	0.951106940762597	-2.25390546641826	0.0248140626991082	0.192917594070028	Exon	DLPFC
e396679	ENSG00000001084.10	ENSG00000001084	GCLC	-0.107398721517402	0.66684440123526	-2.25389853620307	0.0248145032621923	0.192917594070028	Exon	DLPFC
e121199	ENSG00000115825.9	ENSG00000115825	PRKD3	-0.126209430553656	-1.53240744408579	-2.25388211379422	0.0248155472839338	0.192921306205398	Exon	DLPFC
e658372	ENSG00000137494.13	ENSG00000137494	ANKRD42	0.0896474855193406	0.0679504306962017	2.25384860614817	0.024817677583902	0.192933462934863	Exon	DLPFC
e1133248	ENSG00000100097.11	ENSG00000100097	LGALS1	0.0878137443348709	3.14665098083066	2.25383230622921	0.0248187139337462	0.192935877251386	Exon	DLPFC
e43294	ENSG00000152760.9	ENSG00000152760	TCTEX1D1	0.217719518592766	-2.54175688313713	2.25382589910537	0.0248191213093771	0.192935877251386	Exon	DLPFC
e224368	ENSG00000012171.18	ENSG00000012171	SEMA3B	-0.198146183705943	0.335713935200659	-2.2537997849072	0.0248207817538561	0.192942354494865	Exon	DLPFC
e1007972	ENSG00000118046.14	ENSG00000118046	STK11	0.0673888305977785	0.818261409491459	2.25379080875399	0.0248213525156544	0.192942354494865	Exon	DLPFC
e775814	ENSG00000092108.20	ENSG00000092108	SCFD1	0.0874017972567463	1.03326418892358	2.25378606215346	0.0248216543397891	0.192942354494865	Exon	DLPFC
e238759	ENSG00000114439.18	ENSG00000114439	BBX	-0.0837814945213419	1.22280404768582	-2.25376922081052	0.0248227252632804	0.19294627457837	Exon	DLPFC
e1084750	ENSG00000101004.14	ENSG00000101004	NINL	0.0853813246150698	-0.337245385143474	2.25373660542124	0.0248247993562573	0.192955530546317	Exon	DLPFC
e396687	ENSG00000001084.10	ENSG00000001084	GCLC	-0.101272080817699	0.168367788092884	-2.25372634619357	0.0248254517969882	0.192955530546317	Exon	DLPFC
e597587	ENSG00000166167.17	ENSG00000166167	BTRC	0.0660297016345572	1.9663375660376	2.25370468425335	0.0248268294479365	0.192955530546317	Exon	DLPFC
e1036271	ENSG00000064607.16	ENSG00000064607	SUGP2	0.0608603735023409	2.06175587041878	2.25370012215753	0.0248271195955035	0.192955530546317	Exon	DLPFC
e885642	ENSG00000140798.15	ENSG00000140798	ABCC12	0.192124497205564	-1.45447308888188	2.25369952436997	0.0248271576147846	0.192955530546317	Exon	DLPFC
e424364	ENSG00000071994.10	ENSG00000071994	PDCD2	0.0727307634501964	0.612360463006749	2.25368914819014	0.0248278175477545	0.192955530546317	Exon	DLPFC
e806924	ENSG00000179364.13	ENSG00000179364	PACS2	-0.0857771834820441	1.44274747298106	-2.25368812648167	0.0248278825300195	0.192955530546317	Exon	DLPFC
e1019161	ENSG00000142303.13	ENSG00000142303	ADAMTS10	0.0949170779827553	-0.656876966965326	2.25367736722053	0.0248285668449232	0.192956445065484	Exon	DLPFC
e325151	ENSG00000205838.12	ENSG00000205838	TTC23L	0.176480125776747	-3.03947213301021	2.2536467590581	0.0248305136874387	0.192963711417397	Exon	DLPFC
e183214	ENSG00000030419.16	ENSG00000030419	IKZF2	-0.122683850963107	-0.841953541677839	-2.25364484924446	0.0248306351661809	0.192963711417397	Exon	DLPFC
e63857	ENSG00000178104.19	ENSG00000178104	PDE4DIP	0.0914046587797978	0.85182925934513	2.25362428363226	0.0248319433290342	0.192969359083767	Exon	DLPFC
e45879	ENSG00000077254.14	ENSG00000077254	USP33	0.0728444983667949	1.33214616956814	2.25361560685325	0.024832495270287	0.192969359083767	Exon	DLPFC
e203356	ENSG00000186162.10	ENSG00000186162	CIDECP	0.0915648465880626	0.348280236360052	2.25357104506425	0.0248353300720417	0.192985617667255	Exon	DLPFC
e98700	ENSG00000233012.2	ENSG00000233012	HDAC1P2	0.11417042685971	-0.746893194591802	2.25356490048921	0.0248357209817521	0.192985617667255	Exon	DLPFC
e807049	ENSG00000179364.13	ENSG00000179364	PACS2	-0.0965760850110508	-0.146844852728466	-2.25355214632084	0.0248365324021017	0.192987519002329	Exon	DLPFC
e295916	ENSG00000145284.11	ENSG00000145284	SCD5	-0.115433407633954	0.299002393058494	-2.25351410037026	0.0248389530229261	0.193001923949456	Exon	DLPFC
e353399	ENSG00000044115.20	ENSG00000044115	CTNNA1	-0.0803554674201305	3.88955653671545	-2.25348926913521	0.0248405329864667	0.193007399254116	Exon	DLPFC
e807329	ENSG00000182809.10	ENSG00000182809	CRIP2	0.0862574927734614	2.98412448993806	2.25348521003695	0.0248407912673632	0.193007399254116	Exon	DLPFC
e659169	ENSG00000137501.17	ENSG00000137501	SYTL2	0.0633112298287069	3.14459334932844	2.2534720556549	0.02484162829828	0.19300949890253	Exon	DLPFC
e674603	ENSG00000149548.14	ENSG00000149548	CCDC15	-0.158061178460592	-1.65143523402102	-2.25345938162394	0.0248424347870175	0.193011361160052	Exon	DLPFC
e807299	ENSG00000182809.10	ENSG00000182809	CRIP2	0.0862589170876441	2.98418589592814	2.25343897203837	0.0248437335614609	0.193017048020762	Exon	DLPFC
e160038	ENSG00000182389.19	ENSG00000182389	CACNB4	0.080270128433222	2.26584906180071	2.2534240309501	0.0248446843827142	0.193020031350144	Exon	DLPFC
e264649	ENSG00000175193.12	ENSG00000175193	PARL	0.125347725078382	-1.7929158461218	2.25341344460119	0.02484535809614	0.193020861723083	Exon	DLPFC
e380211	ENSG00000204568.11	ENSG00000204568	MRPS18B	-0.0792394067830545	0.0001579619853601	-2.2533922671651	0.0248467058722202	0.193021079610021	Exon	DLPFC
e1108257	ENSG00000205726.14	ENSG00000205726	ITSN1	0.0718352859627224	1.92176708596469	2.25338522052871	0.0248471543489152	0.193021079610021	Exon	DLPFC
e45586	ENSG00000154027.18	ENSG00000154027	AK5	0.0871197243857265	3.16938122179981	2.25337907324366	0.024847545592971	0.193021079610021	Exon	DLPFC
e6534	ENSG00000215788.9	ENSG00000215788	TNFRSF25	0.163917175558225	0.767519327616525	2.25337737826649	0.0248476534707626	0.193021079610021	Exon	DLPFC
e583562	ENSG00000096746.17	ENSG00000096746	HNRNPH3	-0.097445636479776	1.3988449330608	-2.25336398864147	0.0248485056754254	0.193022214539709	Exon	DLPFC
e778805	ENSG00000100934.14	ENSG00000100934	SEC23A	0.0798861176297776	0.351168872648566	2.25335727098161	0.0248489332414904	0.193022214539709	Exon	DLPFC
e807018	ENSG00000179364.13	ENSG00000179364	PACS2	-0.105394671942959	0.153365829103029	-2.25327315463948	0.0248542876257821	0.193042845869738	Exon	DLPFC
e794417	ENSG00000089916.17	ENSG00000089916	GPATCH2L	-0.0460176475690278	1.05866392372638	-2.25326311194907	0.0248549269553362	0.193042845869738	Exon	DLPFC
e471574	ENSG00000122786.19	ENSG00000122786	CALD1	-0.096014058675448	0.567127276309311	-2.25325910953137	0.0248551817579687	0.193042845869738	Exon	DLPFC
e831870	ENSG00000035664.11	ENSG00000035664	DAPK2	-0.226926902867724	-2.85282537180098	-2.25325672068535	0.0248553338381949	0.193042845869738	Exon	DLPFC
e322964	ENSG00000183580.9	ENSG00000183580	FBXL7	-0.114822206009287	1.8386213304411	-2.25324194635262	0.0248562744290886	0.193042845869738	Exon	DLPFC
e1011295	ENSG00000161082.12	ENSG00000161082	CELF5	0.138385263180369	-0.0312351163667649	2.25323960945229	0.0248564232079943	0.193042845869738	Exon	DLPFC
e913874	ENSG00000167723.14	ENSG00000167723	TRPV3	-0.171972884278386	-2.39828052187591	-2.2532386223302	0.0248564860534173	0.193042845869738	Exon	DLPFC
e337229	ENSG00000250802.6	ENSG00000250802	ZBED3-AS1	-0.150225679474457	-1.57206286017722	-2.25323399018125	0.0248567809624081	0.193042845869738	Exon	DLPFC
e503394	ENSG00000040341.17	ENSG00000040341	STAU2	0.135703818396549	-1.87156226311773	2.25322218564574	0.0248575325201472	0.193042845869738	Exon	DLPFC
e130452	ENSG00000143995.19	ENSG00000143995	MEIS1	-0.134404566131852	0.291780375816807	-2.2532187174667	0.0248577533319809	0.193042845869738	Exon	DLPFC
e239254	ENSG00000198919.12	ENSG00000198919	DZIP3	0.0929312146155391	1.1693654972332	2.25321759031611	0.0248578250957111	0.193042845869738	Exon	DLPFC
e511841	ENSG00000104408.9	ENSG00000104408	EIF3E	-0.0706344446001229	1.12210283036078	-2.25314610984827	0.0248623765015958	0.193073788382724	Exon	DLPFC
e1147631	ENSG00000184831.13	ENSG00000184831	APOO	0.0791917749795241	0.783494810210649	2.25312481663944	0.0248637324531354	0.193077613513662	Exon	DLPFC
e889995	ENSG00000102931.7	ENSG00000102931	ARL2BP	0.0964357815638374	-0.465562916720106	2.25312056719806	0.0248640030652612	0.193077613513662	Exon	DLPFC
e905198	ENSG00000135698.9	ENSG00000135698	MPHOSPH6	0.0738352293484561	0.056146890274548	2.25309805197274	0.0248654369183413	0.193084344789526	Exon	DLPFC
e217907	ENSG00000076201.14	ENSG00000076201	PTPN23	-0.0988591637746175	-1.20882096346532	-2.25308375392359	0.0248663475084909	0.193085982927454	Exon	DLPFC
e973713	ENSG00000073350.13	ENSG00000073350	LLGL2	-0.197806385420071	-2.07693501794089	-2.25306927180895	0.0248672698506588	0.193085982927454	Exon	DLPFC
e860488	ENSG00000205937.11	ENSG00000205937	RNPS1	0.0945035589750863	-0.6608393353995	2.25306802991497	0.0248673489462374	0.193085982927454	Exon	DLPFC
e981978	ENSG00000214087.8	ENSG00000214087	ARL16	0.157880137500466	-2.54089455776866	2.25302466371265	0.0248701110542424	0.193091114731655	Exon	DLPFC
e981989	ENSG00000214087.8	ENSG00000214087	ARL16	0.157880137500466	-2.54089455776866	2.25302466371265	0.0248701110542424	0.193091114731655	Exon	DLPFC
e981999	ENSG00000214087.8	ENSG00000214087	ARL16	0.157880137500466	-2.54089455776866	2.25302466371265	0.0248701110542424	0.193091114731655	Exon	DLPFC
e621424	ENSG00000006071.12	ENSG00000006071	ABCC8	0.121299593414463	-1.01806546678514	2.25302204245949	0.0248702780173331	0.193091114731655	Exon	DLPFC
e565816	ENSG00000181090.18	ENSG00000181090	EHMT1	-0.157408942645581	-2.64172779804674	-2.25300957497823	0.0248710721581717	0.193092877903686	Exon	DLPFC
e831935	ENSG00000028528.14	ENSG00000028528	SNX1	-0.0923079545706056	1.29217943310148	-2.25297864754912	0.0248730422370511	0.193099873567725	Exon	DLPFC
e167177	ENSG00000115840.13	ENSG00000115840	SLC25A12	0.0862507536361131	1.68974668794347	2.25297762536655	0.0248731073524522	0.193099873567725	Exon	DLPFC
e49722	ENSG00000143033.17	ENSG00000143033	MTF2	0.0732794994531686	-0.0876328305862907	2.25296095913963	0.0248741690506837	0.193103713527109	Exon	DLPFC
e166624	ENSG00000198586.13	ENSG00000198586	TLK1	0.083274255168419	-0.23402761454862	2.252948001813	0.024874994505941	0.193105719346405	Exon	DLPFC
e186607	ENSG00000135912.10	ENSG00000135912	TTLL4	-0.108188272504905	-0.414519056083925	-2.25292814166032	0.0248762597566417	0.193111139148547	Exon	DLPFC
e803099	ENSG00000214548.14	ENSG00000214548	MEG3	0.127693289883318	3.10524124195812	2.25288913198546	0.0248787451481323	0.193123019191413	Exon	DLPFC
e749784	ENSG00000132932.16	ENSG00000132932	ATP8A2	0.0994228922089572	0.828209171806668	2.25287555828585	0.0248796100087911	0.193123019191413	Exon	DLPFC
e390389	ENSG00000156639.11	ENSG00000156639	ZFAND3	-0.0798148759630416	0.212224928266404	-2.25286264100827	0.0248804330692023	0.193123019191413	Exon	DLPFC
e875395	ENSG00000004779.9	ENSG00000004779	NDUFAB1	0.103036895929883	2.62556578708519	2.25286261330754	0.0248804348342573	0.193123019191413	Exon	DLPFC
e809543	ENSG00000224078.12	ENSG00000224078	SNHG14	0.07123768653597	1.75236699846765	2.25285961659247	0.0248806257817214	0.193123019191413	Exon	DLPFC
e956508	ENSG00000182575.7	ENSG00000182575	NXPH3	0.0872226394919944	2.86553449437804	2.25284983645166	0.0248812489706532	0.193123454298429	Exon	DLPFC
e27401	ENSG00000127603.23	ENSG00000127603	MACF1	-0.0516428561094095	2.39809441076024	-2.25284025323955	0.0248818596244885	0.193123792092826	Exon	DLPFC
e278232	ENSG00000163956.10	ENSG00000163956	LRPAP1	0.0569482971973419	2.25320130960992	2.25282832783778	0.0248826195436758	0.193125288387878	Exon	DLPFC
e303522	ENSG00000188517.14	ENSG00000188517	COL25A1	0.193952793954325	-2.73799823422381	2.25281777752066	0.0248832918555391	0.19312610467007	Exon	DLPFC
e820269	ENSG00000166946.13	ENSG00000166946	CCNDBP1	0.0538500481868003	2.16808594929123	2.25277923467791	0.0248857481065537	0.193133652723874	Exon	DLPFC
e791317	ENSG00000080815.18	ENSG00000080815	PSEN1	-0.104039755075862	1.42526711430942	-2.25277715161274	0.0248858808617443	0.193133652723874	Exon	DLPFC
e317751	ENSG00000151726.13	ENSG00000151726	ACSL1	-0.138755368273808	0.021811813075228	-2.25277581773397	0.0248859658710881	0.193133652723874	Exon	DLPFC
e974517	ENSG00000132470.13	ENSG00000132470	ITGB4	-0.217850397242678	-1.36809556731264	-2.25272788909	0.0248890205760522	0.193152957466687	Exon	DLPFC
e1061322	ENSG00000105483.16	ENSG00000105483	CARD8	-0.221055185452862	-3.17035285848459	-2.25271428506155	0.0248898876805093	0.193155284692185	Exon	DLPFC
e681406	ENSG00000250770.3	ENSG00000250770		0.184499546161192	-1.8834424857703	2.25266754911888	0.0248928667736058	0.193168994523553	Exon	DLPFC
e490822	ENSG00000120903.12	ENSG00000120903	CHRNA2	0.202734157249711	-1.02740869065213	2.2526600985684	0.024893341723324	0.193168994523553	Exon	DLPFC
e1001408	ENSG00000267787.5	ENSG00000267787		-0.192344517890311	-3.00052550855332	-2.25265987270354	0.0248933561216385	0.193168994523553	Exon	DLPFC
e417527	ENSG00000164506.14	ENSG00000164506	STXBP5	0.111156065747315	3.56947218611953	2.25264918330062	0.0248940375523628	0.193169880401875	Exon	DLPFC
e337530	ENSG00000164253.13	ENSG00000164253	WDR41	0.0837537751191401	-0.11024698924612	2.25262889003532	0.0248953312571348	0.193175517185077	Exon	DLPFC
e1100579	ENSG00000101190.12	ENSG00000101190	TCFL5	-0.11138896883554	0.540189670801166	-2.25260940894438	0.0248965732404324	0.193179595118479	Exon	DLPFC
e423783	ENSG00000186340.14	ENSG00000186340	THBS2	-0.204568240889544	-0.468564824454486	-2.25260285022117	0.024896991392624	0.193179595118479	Exon	DLPFC
e716638	ENSG00000135446.16	ENSG00000135446	CDK4	-0.0958449226531554	-0.396486569920977	-2.25258050387868	0.0248984161322495	0.193186247991488	Exon	DLPFC
e1134888	ENSG00000100242.15	ENSG00000100242	SUN2	-0.137420329032334	1.2419627506467	-2.2525663326038	0.0248993196894141	0.193187169521367	Exon	DLPFC
e328697	ENSG00000164588.6	ENSG00000164588	HCN1	0.148451090928715	2.76442241087466	2.25255428711812	0.0249000877291778	0.193187169521367	Exon	DLPFC
e329192	ENSG00000164171.10	ENSG00000164171	ITGA2	-0.292965503339957	-2.12042831125766	-2.25255194825331	0.0249002368613919	0.193187169521367	Exon	DLPFC
e272560	ENSG00000161217.11	ENSG00000161217	PCYT1A	-0.0612491450071083	0.205730571988575	-2.25250353376509	0.0249033240718328	0.193206285295541	Exon	DLPFC
e1076875	ENSG00000232098.3	ENSG00000232098		-0.120752484322125	-1.92978864095098	-2.25249176835791	0.0249040743580216	0.193206285295541	Exon	DLPFC
e1118755	ENSG00000242259.8	ENSG00000242259	C22orf39	0.0561743448571105	2.54286330176853	2.25247902018998	0.0249048873375679	0.193206285295541	Exon	DLPFC
e807342	ENSG00000182809.10	ENSG00000182809	CRIP2	0.0862211119310862	2.98413291478211	2.25247436165727	0.0249051844285098	0.193206285295541	Exon	DLPFC
e998473	ENSG00000265681.7	ENSG00000265681	RPL17	0.10996283409144	-0.899702143389844	2.25245343971747	0.0249065187318685	0.193206285295541	Exon	DLPFC
e998560	ENSG00000265681.7	ENSG00000265681	RPL17	0.10996283409144	-0.899702143389844	2.25245343971747	0.0249065187318685	0.193206285295541	Exon	DLPFC
e1108743	ENSG00000185917.13	ENSG00000185917	SETD4	-0.0743868688491507	-0.493353302972088	-2.25245103089093	0.0249066723595369	0.193206285295541	Exon	DLPFC
e710833	ENSG00000065357.19	ENSG00000065357	DGKA	0.127342049130589	-1.60583994469101	2.25242972411381	0.0249080312771998	0.193212425310365	Exon	DLPFC
e623849	ENSG00000171714.10	ENSG00000171714	ANO5	0.0900774888576365	0.78556493731892	2.25241036534625	0.0249092660093311	0.193217601756115	Exon	DLPFC
e163315	ENSG00000153253.15	ENSG00000153253	SCN3A	0.0941605608233566	1.21464965158448	2.2523816954569	0.0249110947169975	0.193227385244078	Exon	DLPFC
e836567	ENSG00000259964.6	ENSG00000259964	THSD4-AS1	0.144167753120166	-1.35935458213515	2.25236849978203	0.0249119364417895	0.1932295127506	Exon	DLPFC
e638224	ENSG00000089597.16	ENSG00000089597	GANAB	-0.0510176428493264	1.12843441839328	-2.25234507432919	0.0249134307638753	0.193236701917851	Exon	DLPFC
e186573	ENSG00000135912.10	ENSG00000135912	TTLL4	-0.134980772483539	-1.79878440778324	-2.25233515578482	0.0249140634965812	0.193237208141327	Exon	DLPFC
e241283	ENSG00000184307.13	ENSG00000184307	ZDHHC23	0.138046527615072	-1.66819660678238	2.25232213501468	0.0249148941504795	0.193238224660403	Exon	DLPFC
e980257	ENSG00000173821.19	ENSG00000173821	RNF213	-0.137489091545257	-0.812551314071654	-2.25231531098346	0.0249153294959552	0.193238224660403	Exon	DLPFC
e1068632	ENSG00000182310.13	ENSG00000182310	SPACA6	0.144983409771225	-2.60836179755034	2.25226490438354	0.0249185454372144	0.193249831921978	Exon	DLPFC
e718271	ENSG00000111490.12	ENSG00000111490	TBC1D30	0.111428843782032	-0.079217799359831	2.25225947804472	0.0249188916591712	0.193249831921978	Exon	DLPFC
e491643	ENSG00000104290.10	ENSG00000104290	FZD3	0.0852848989474968	3.73928196175546	2.25225638757023	0.0249190888455821	0.193249831921978	Exon	DLPFC
e992033	ENSG00000101782.14	ENSG00000101782	RIOK3	-0.0619324104460694	0.123289862340245	-2.25225027872165	0.0249194786220591	0.193249831921978	Exon	DLPFC
e406492	ENSG00000025796.13	ENSG00000025796	SEC63	-0.0612146630968488	0.758621183786315	-2.2522385317722	0.0249202281537484	0.193249831921978	Exon	DLPFC
e933131	ENSG00000109083.13	ENSG00000109083	IFT20	0.0509689597619423	2.09689079030347	2.25223848542316	0.0249202311111572	0.193249831921978	Exon	DLPFC
e288985	ENSG00000157404.15	ENSG00000157404	KIT	0.120186853763499	-0.420822378108305	2.25222427542004	0.0249211378279685	0.19325246236893	Exon	DLPFC
e603884	ENSG00000066468.21	ENSG00000066468	FGFR2	-0.148361587003351	-0.314951423595601	-2.25219116661437	0.0249232505574308	0.193262718930711	Exon	DLPFC
e298614	ENSG00000138646.8	ENSG00000138646	HERC5	-0.177021481672509	-2.16692274136773	-2.25218576026646	0.0249235955605216	0.193262718930711	Exon	DLPFC
e154207	ENSG00000197927.12	ENSG00000197927	C2orf27A	0.11498099646691	-1.2702955138415	2.2521670341814	0.0249247905873515	0.193265164156886	Exon	DLPFC
e944664	ENSG00000108352.11	ENSG00000108352	RAPGEFL1	0.127833452100418	-0.821217638251305	2.25216303195957	0.0249250460002407	0.193265164156886	Exon	DLPFC
e212088	ENSG00000144668.11	ENSG00000144668	ITGA9	0.115348216310388	-0.937093185853017	2.25215293528528	0.0249256903576349	0.193265759704996	Exon	DLPFC
e412592	ENSG00000112282.17	ENSG00000112282	MED23	-0.0625044313037611	-0.136886351952276	-2.25211336224978	0.0249282159999764	0.193279942474164	Exon	DLPFC
e826115	ENSG00000104093.13	ENSG00000104093	DMXL2	0.0917081050692916	0.788610916695336	2.25210648869009	0.0249286547090832	0.193279942474164	Exon	DLPFC
e549893	ENSG00000136861.17	ENSG00000136861	CDK5RAP2	-0.124485223577752	-1.69006780871426	-2.2520956769228	0.02492934479026	0.193280892148359	Exon	DLPFC
e160178	ENSG00000157827.19	ENSG00000157827	FMNL2	-0.11054611230876	2.77349707392722	-2.2520639202947	0.0249313718122315	0.193289676132645	Exon	DLPFC
e169017	ENSG00000163364.9	ENSG00000163364	LINC01116	0.189210828295319	-1.13484259799671	2.25205777309974	0.0249317642035462	0.193289676132645	Exon	DLPFC
e983366	ENSG00000169738.7	ENSG00000169738	DCXR	-0.068353663595829	1.52169697637959	-2.25204921722442	0.0249323103560824	0.193289676132645	Exon	DLPFC
e421617	ENSG00000197081.12	ENSG00000197081	IGF2R	-0.0797361182011839	-0.150133076951222	-2.2520423577134	0.0249327482310497	0.193289676132645	Exon	DLPFC
e544236	ENSG00000158122.11	ENSG00000158122	AAED1	-0.0870364806130235	0.780076905199345	-2.25200182312494	0.0249353358816924	0.193305335938833	Exon	DLPFC
e534598	ENSG00000283486.1	ENSG00000283486		-0.178784189586559	-1.31244827902687	-2.25198306987916	0.0249365331320705	0.19331021652586	Exon	DLPFC
e855592	ENSG00000103266.10	ENSG00000103266	STUB1	0.0534494374834612	2.74239511270278	2.25195821882998	0.0249381197572682	0.1933181152901	Exon	DLPFC
e1126594	ENSG00000182944.17	ENSG00000182944	EWSR1	-0.0577210385152143	2.03354269957019	-2.25194148150269	0.0249391884081124	0.193321998494409	Exon	DLPFC
e693760	ENSG00000029153.14	ENSG00000029153	ARNTL2	0.119822862541176	3.1944528923058	2.25189971897884	0.0249418550502837	0.193338268446458	Exon	DLPFC
e981977	ENSG00000214087.8	ENSG00000214087	ARL16	0.0501642185316131	1.95929911038633	2.25188218734062	0.0249429745633627	0.193338919568001	Exon	DLPFC
e9824	ENSG00000083444.16	ENSG00000083444	PLOD1	-0.122178495115218	-0.683282114486889	-2.25187869540145	0.0249431975523962	0.193338919568001	Exon	DLPFC
e706287	ENSG00000186081.11	ENSG00000186081	KRT5	0.232924245352864	-2.94297479336364	2.25187173015862	0.0249436423456094	0.193338919568001	Exon	DLPFC
e363568	ENSG00000145864.12	ENSG00000145864	GABRB2	0.139263950711619	-1.13278165054308	2.25181531926293	0.0249472449412947	0.193355146918245	Exon	DLPFC
e966851	ENSG00000224383.7	ENSG00000224383	PRR29	0.189015421374304	-2.56109490235247	2.25180949933196	0.0249476166480431	0.193355146918245	Exon	DLPFC
e969898	ENSG00000154262.12	ENSG00000154262	ABCA6	-0.114007181549337	0.177403688994784	-2.2518045240468	0.0249479344128591	0.193355146918245	Exon	DLPFC
e422965	ENSG00000213066.11	ENSG00000213066	FGFR1OP	0.0773214519118068	-0.202016804842596	2.25180338486005	0.0249480071716901	0.193355146918245	Exon	DLPFC
e144385	ENSG00000115514.11	ENSG00000115514	TXNDC9	0.0701642815858897	0.800403986549416	2.25179019608671	0.0249488495401908	0.193357274762688	Exon	DLPFC
e127846	ENSG00000028116.16	ENSG00000028116	VRK2	-0.206239734972631	-0.377121264060059	-2.2517256404573	0.024952973072644	0.193377557810219	Exon	DLPFC
e505954	ENSG00000104312.7	ENSG00000104312	RIPK2	-0.0956347129039401	-1.32784632078474	-2.25172558916236	0.0249529763493771	0.193377557810219	Exon	DLPFC
e995148	ENSG00000186814.12	ENSG00000186814	ZSCAN30	-0.124694960078205	-1.38433501057912	-2.25171002602349	0.0249539705436773	0.193377557810219	Exon	DLPFC
e970108	ENSG00000154265.15	ENSG00000154265	ABCA5	0.0818738216781006	1.21548126015584	2.2516828726978	0.0249557052172195	0.193377557810219	Exon	DLPFC
e1114621	ENSG00000184900.15	ENSG00000184900	SUMO3	0.104202270555829	-0.655808974638656	2.25167246746641	0.024956369976829	0.193377557810219	Exon	DLPFC
e936858	ENSG00000181481.13	ENSG00000181481	RNF135	-0.115606789153054	-0.817450461386865	-2.25167110492415	0.0249564570267843	0.193377557810219	Exon	DLPFC
e496370	ENSG00000104368.17	ENSG00000104368	PLAT	-0.155628626454582	-1.09733174320552	-2.2516700840172	0.0249565222505519	0.193377557810219	Exon	DLPFC
e1029262	ENSG00000099797.12	ENSG00000099797	TECR	-0.0856565382005979	0.570204442374165	-2.25165392106146	0.0249575548902393	0.193377557810219	Exon	DLPFC
e469577	ENSG00000128602.9	ENSG00000128602	SMO	-0.172785746998255	-2.95689402850647	-2.25164068493399	0.0249584005646333	0.193377557810219	Exon	DLPFC
e56492	ENSG00000121933.18	ENSG00000121933	TMIGD3	-0.236166093658454	-1.46718766725887	-2.2516367719989	0.0249586505722117	0.193377557810219	Exon	DLPFC
e420041	ENSG00000146426.17	ENSG00000146426	TIAM2	0.138090429483636	0.751476205275149	2.2516365973018	0.024958661734114	0.193377557810219	Exon	DLPFC
e938016	ENSG00000108666.9	ENSG00000108666	C17orf75	0.0815668963933891	0.094434825681522	2.25163581944784	0.0249587114335005	0.193377557810219	Exon	DLPFC
e556501	ENSG00000197694.14	ENSG00000197694	SPTAN1	0.110433537859522	3.03751512077959	2.25162546442342	0.0249593730547957	0.193377557810219	Exon	DLPFC
e53171	ENSG00000162631.18	ENSG00000162631	NTNG1	0.181473559540739	-2.01200962774861	2.25162477721918	0.0249594169633882	0.193377557810219	Exon	DLPFC
e762774	ENSG00000125247.15	ENSG00000125247	TMTC4	-0.166532917271031	0.325332707662651	-2.2515956016054	0.0249612811875031	0.193384935430289	Exon	DLPFC
e176823	ENSG00000162944.10	ENSG00000162944	RFTN2	-0.153860358115463	0.360208042951263	-2.25159209899388	0.0249615050008015	0.193384935430289	Exon	DLPFC
e82205	ENSG00000243051.3	ENSG00000243051	RN7SL269P	0.108719714220686	-1.32972954870087	2.25157228613078	0.0249627710553716	0.193390344133806	Exon	DLPFC
e47271	ENSG00000117155.16	ENSG00000117155	SSX2IP	0.100662804164038	1.60123490799233	2.25156024223519	0.0249635406952589	0.193391906879464	Exon	DLPFC
e161240	ENSG00000115183.13	ENSG00000115183	TANC1	-0.160341301964999	-2.05500269393832	-2.25149965999655	0.0249674123891039	0.193417500539436	Exon	DLPFC
e1095667	ENSG00000124151.18	ENSG00000124151	NCOA3	-0.0526143591155939	2.75377681935219	-2.2514190636074	0.0249725639580415	0.193444902960931	Exon	DLPFC
e326229	ENSG00000164190.16	ENSG00000164190	NIPBL	-0.0806564968323214	-0.707686404530722	-2.25141292070741	0.0249729566385095	0.193444902960931	Exon	DLPFC
e464564	ENSG00000128512.19	ENSG00000128512	DOCK4	-0.072933458479373	0.384703670280724	-2.25141002653803	0.0249731416480684	0.193444902960931	Exon	DLPFC
e769830	ENSG00000172590.18	ENSG00000172590	MRPL52	0.0605748231942134	0.707087143068494	2.25140877029194	0.0249732219538758	0.193444902960931	Exon	DLPFC
e327208	ENSG00000164327.12	ENSG00000164327	RICTOR	-0.073284967696802	0.737911614010329	-2.25139558033508	0.0249740651383225	0.193447033922306	Exon	DLPFC
e827361	ENSG00000137766.16	ENSG00000137766	UNC13C	0.120428133048323	0.246876732363147	2.25135567649444	0.0249766161918508	0.193462393497854	Exon	DLPFC
e773687	ENSG00000100926.14	ENSG00000100926	TM9SF1	-0.061528279616109	0.343896139175941	-2.25131854277073	0.0249789903552765	0.193471328208678	Exon	DLPFC
e646591	ENSG00000174516.14	ENSG00000174516	PELI3	0.0866748937894738	0.0522081823752983	2.25131823344546	0.0249790101329683	0.193471328208678	Exon	DLPFC
e995965	ENSG00000134779.14	ENSG00000134779	TPGS2	0.0651886177228885	1.30745703089062	2.25130658586878	0.0249797548676222	0.193471328208678	Exon	DLPFC
e873566	ENSG00000103316.10	ENSG00000103316	CRYM	0.16157294763716	1.75687643367606	2.25130209039301	0.0249800423091069	0.193471328208678	Exon	DLPFC
e49368	ENSG00000172031.6	ENSG00000172031	EPHX4	0.114361654832271	0.476493768938495	2.25127615729192	0.0249817005321523	0.193475765597669	Exon	DLPFC
e737031	ENSG00000123064.12	ENSG00000123064	DDX54	-0.105333654233249	-1.77341329595242	-2.25127535901815	0.0249817515771598	0.193475765597669	Exon	DLPFC
e1052919	ENSG00000105372.6	ENSG00000105372	RPS19	-0.0732983555391392	2.05556915346845	-2.25123072257442	0.0249846059648417	0.19349043961888	Exon	DLPFC
e663330	ENSG00000187240.13	ENSG00000187240	DYNC2H1	0.065137473030198	0.495645849127976	2.2512141837723	0.0249856636514104	0.19349043961888	Exon	DLPFC
e878685	ENSG00000168488.18	ENSG00000168488	ATXN2L	-0.0813009753630656	0.48385383677305	-2.25121038633596	0.0249859065098884	0.19349043961888	Exon	DLPFC
e146415	ENSG00000115652.14	ENSG00000115652	UXS1	0.0729298460988248	0.964494828545644	2.25120733691842	0.0249861015316032	0.19349043961888	Exon	DLPFC
e864031	ENSG00000262246.5	ENSG00000262246	CORO7	-0.132142976270341	-1.90183231177632	-2.2512013041873	0.0249864873513348	0.19349043961888	Exon	DLPFC
e769849	ENSG00000172590.18	ENSG00000172590	MRPL52	0.0605418425879314	0.706793334815789	2.25116638220516	0.0249887208677284	0.193496776943935	Exon	DLPFC
e179829	ENSG00000163596.16	ENSG00000163596	ICA1L	0.0731153814450132	0.394543712142566	2.25115639437862	0.024989359694274	0.193496776943935	Exon	DLPFC
e80305	ENSG00000143149.12	ENSG00000143149	ALDH9A1	-0.0811524530936367	1.86920448437541	-2.25115319172545	0.0249895645406322	0.193496776943935	Exon	DLPFC
e938386	ENSG00000176658.16	ENSG00000176658	MYO1D	-0.141312328658882	0.384298533139544	-2.25115297126907	0.024989578641397	0.193496776943935	Exon	DLPFC
e793580	ENSG00000198208.11	ENSG00000198208	RPS6KL1	0.0727420533747416	1.45248812934817	2.2511021685357	0.0249928282550487	0.193517538697531	Exon	DLPFC
e354723	ENSG00000131503.20	ENSG00000131503	ANKHD1	-0.0616105668481399	0.399530119222457	-2.25108538948472	0.0249939016133152	0.193520232947656	Exon	DLPFC
e627285	ENSG00000166352.15	ENSG00000166352	C11orf74	0.0726721674811437	0.947061351433628	2.25107896164244	0.024994312813914	0.193520232947656	Exon	DLPFC
e1168339	ENSG00000101972.18	ENSG00000101972	STAG2	-0.0843054985879647	0.633083841244768	-2.25106510135856	0.0249951995011507	0.19352257605565	Exon	DLPFC
e17828	ENSG00000157978.11	ENSG00000157978	LDLRAP1	-0.209718936085303	-0.0176590919765234	-2.25104531951913	0.0249964650568446	0.19352257605565	Exon	DLPFC
e261327	ENSG00000075651.15	ENSG00000075651	PLD1	-0.212989889303039	-1.05980412436627	-2.25103890207169	0.0249968756290741	0.19352257605565	Exon	DLPFC
e718568	ENSG00000228144.2	ENSG00000228144		-0.0927697564885475	0.545446514395127	-2.25103869839462	0.0249968886599196	0.19352257605565	Exon	DLPFC
e780603	ENSG00000100485.11	ENSG00000100485	SOS2	-0.0831995187070923	0.237900720669734	-2.25100983322043	0.0249987354548816	0.193532473730483	Exon	DLPFC
e355240	ENSG00000131495.8	ENSG00000131495	NDUFA2	0.069813785542836	1.38001357452974	2.2509924023561	0.0249998507397094	0.193536707958949	Exon	DLPFC
e503500	ENSG00000040341.17	ENSG00000040341	STAU2	0.155471111407276	-2.1588136488014	2.25096964075816	0.0250013071677853	0.193543582900274	Exon	DLPFC
e879513	ENSG00000254634.4	ENSG00000254634	SMG1P6	-0.187671683795787	-1.80432725102474	-2.25093870699848	0.0250032866196715	0.193545568412431	Exon	DLPFC
e562266	ENSG00000165661.16	ENSG00000165661	QSOX2	-0.0786152950163867	-0.972076525400208	-2.25093226112922	0.0250036991081277	0.193545568412431	Exon	DLPFC
e880027	ENSG00000013364.18	ENSG00000013364	MVP	-0.186152409244768	-0.894957948549672	-2.25092322154497	0.0250042775853272	0.193545568412431	Exon	DLPFC
e880070	ENSG00000013364.18	ENSG00000013364	MVP	-0.186152409244768	-0.894957948549672	-2.25092322154497	0.0250042775853272	0.193545568412431	Exon	DLPFC
e1176941	ENSG00000196976.7	ENSG00000196976	LAGE3	0.0723779253705428	1.42543354003768	2.25091663531788	0.0250046990702476	0.193545568412431	Exon	DLPFC
e1041378	ENSG00000266964.5	ENSG00000266964	FXYD1	-0.0986864470017828	1.82311187988808	-2.25091234106651	0.025004973883746	0.193545568412431	Exon	DLPFC
e451875	ENSG00000105792.19	ENSG00000105792	CFAP69	0.0923450304100037	0.948645441891235	2.25088771581929	0.0250065498436809	0.193551401691133	Exon	DLPFC
e976533	ENSG00000129667.12	ENSG00000129667	RHBDF2	-0.213073062944964	-2.17459409133989	-2.25088280260178	0.0250068642887859	0.193551401691133	Exon	DLPFC
e326997	ENSG00000113594.9	ENSG00000113594	LIFR	-0.152956450381212	-2.1465352459045	-2.25085980598787	0.0250083361139635	0.193555822756221	Exon	DLPFC
e54411	ENSG00000134243.11	ENSG00000134243	SORT1	-0.0837162052518944	2.68787707859846	-2.25085611585996	0.0250085722958841	0.193555822756221	Exon	DLPFC
e749356	ENSG00000102699.5	ENSG00000102699	PARP4	-0.161590414188836	-2.00796165787058	-2.25079436621947	0.0250125247904844	0.193578881767147	Exon	DLPFC
e480695	ENSG00000105993.14	ENSG00000105993	DNAJB6	0.0725900693395383	1.35103124167751	2.25078981275678	0.0250128162717679	0.193578881767147	Exon	DLPFC
e549812	ENSG00000136861.17	ENSG00000136861	CDK5RAP2	-0.123252852644588	-1.6623771578048	-2.25077666677986	0.0250136578031346	0.193578881767147	Exon	DLPFC
e682905	ENSG00000010292.12	ENSG00000010292	NCAPD2	-0.145118443319304	-1.40428599666943	-2.25077404653994	0.0250138255390719	0.193578881767147	Exon	DLPFC
e340932	ENSG00000185261.14	ENSG00000185261	KIAA0825	0.0956224191867159	-0.494971374263122	2.25075109406283	0.0250152948949041	0.193582548317277	Exon	DLPFC
e866943	ENSG00000213853.9	ENSG00000213853	EMP2	-0.167292480048575	-1.88351822239411	-2.25074888551242	0.0250154362843174	0.193582548317277	Exon	DLPFC
e1033872	ENSG00000130475.14	ENSG00000130475	FCHO1	-0.146992626882456	-2.48632180103475	-2.25072241282829	0.0250171310958576	0.193591264255153	Exon	DLPFC
e1027335	ENSG00000141837.19	ENSG00000141837	CACNA1A	0.206048480247879	-2.26189439391578	2.25067488875415	0.0250201738919829	0.193610410733568	Exon	DLPFC
e435800	ENSG00000189212.12	ENSG00000189212	DPY19L2P1	0.191597665948789	-1.65784213024725	2.25066199274053	0.0250209996330173	0.193612400777896	Exon	DLPFC
e829554	ENSG00000157470.11	ENSG00000157470	FAM81A	0.121672499812496	4.06194303433717	2.25063166556262	0.0250229415974333	0.193623027867833	Exon	DLPFC
e822664	ENSG00000185880.12	ENSG00000185880	TRIM69	0.103767979667801	0.270618138993582	2.25055617104238	0.0250277763675505	0.193656037977152	Exon	DLPFC
e213001	ENSG00000157036.12	ENSG00000157036	EXOG	-0.136579472697952	-2.42128989234461	-2.2505240415471	0.0250298342298111	0.193667560348572	Exon	DLPFC
e349185	ENSG00000164398.12	ENSG00000164398	ACSL6	0.136790755621035	-0.931106226878888	2.25049606574075	0.0250316261722397	0.193675014676337	Exon	DLPFC
e894335	ENSG00000125149.11	ENSG00000125149	C16orf70	-0.0766288885930802	-0.382237793357109	-2.25049124229119	0.0250319351413253	0.193675014676337	Exon	DLPFC
e1055786	ENSG00000131115.15	ENSG00000131115	ZNF227	0.175563662114833	-2.98494752353988	2.25047511324435	0.025032968321616	0.193676756331123	Exon	DLPFC
e454727	ENSG00000070669.16	ENSG00000070669	ASNS	0.0775839480088274	1.70519397027861	2.25046997047509	0.0250332977604002	0.193676756331123	Exon	DLPFC
e928095	ENSG00000072310.16	ENSG00000072310	SREBF1	-0.159178442810819	-0.68383958377261	-2.25041430068795	0.0250368641322981	0.193699947643188	Exon	DLPFC
e70523	ENSG00000143537.13	ENSG00000143537	ADAM15	-0.1156056619238	-1.25572395253075	-2.25039506501173	0.0250380965295347	0.193700348967169	Exon	DLPFC
e48332	ENSG00000065243.19	ENSG00000065243	PKN2	-0.0790413995535647	-0.253909690512572	-2.25038823898803	0.0250385338740055	0.193700348967169	Exon	DLPFC
e866163	ENSG00000183044.11	ENSG00000183044	ABAT	0.121526126036114	1.74743616973256	2.25038671090093	0.0250386317797093	0.193700348967169	Exon	DLPFC
e341856	ENSG00000153113.23	ENSG00000153113	CAST	-0.134226861810683	-1.07184783053161	-2.25037797794242	0.025039191313397	0.193700348967169	Exon	DLPFC
e682241	ENSG00000110799.13	ENSG00000110799	VWF	-0.176454620481568	-0.626332784532565	-2.2503623098019	0.0250401952217987	0.193703714631945	Exon	DLPFC
e395488	ENSG00000031691.6	ENSG00000031691	CENPQ	-0.164922225230104	-2.46457902339355	-2.25034628245613	0.0250412221818499	0.193705406747708	Exon	DLPFC
e828370	ENSG00000140262.17	ENSG00000140262	TCF12	-0.159233259546817	-1.87682963806719	-2.25033324837016	0.0250420573743105	0.193705406747708	Exon	DLPFC
e837035	ENSG00000067225.17	ENSG00000067225	PKM	0.0790002677761082	2.70830728367451	2.25032507077648	0.0250425813869459	0.193705406747708	Exon	DLPFC
e671168	ENSG00000149428.18	ENSG00000149428	HYOU1	0.069357883560254	2.49732343442164	2.25032338627184	0.0250426893296286	0.193705406747708	Exon	DLPFC
e605663	ENSG00000019995.6	ENSG00000019995	ZRANB1	0.0410160844888526	3.33325523783197	2.25030109147105	0.0250441180136154	0.193710563887412	Exon	DLPFC
e53132	ENSG00000162631.18	ENSG00000162631	NTNG1	0.18172869030229	-2.22154108744282	2.25029522791866	0.0250444937705409	0.193710563887412	Exon	DLPFC
e411586	ENSG00000196569.11	ENSG00000196569	LAMA2	-0.111954525628331	-1.1952346990092	-2.25028425787868	0.0250451967821992	0.193711601504876	Exon	DLPFC
e858918	ENSG00000127561.14	ENSG00000127561	SYNGR3	0.125794547149936	4.65236435192656	2.25026519701621	0.0250464183325497	0.193712670670672	Exon	DLPFC
e822681	ENSG00000185880.12	ENSG00000185880	TRIM69	0.103773143325331	0.271083776685508	2.25024585244962	0.0250476581175635	0.193712670670672	Exon	DLPFC
e582446	ENSG00000151150.21	ENSG00000151150	ANK3	-0.135190531597523	0.40370589404761	-2.25023341291126	0.0250484553904536	0.193712670670672	Exon	DLPFC
e351171	ENSG00000152700.13	ENSG00000152700	SAR1B	-0.0759041419578305	0.945848817591605	-2.25022645524302	0.0250489013298284	0.193712670670672	Exon	DLPFC
e182131	ENSG00000144407.9	ENSG00000144407	PTH2R	0.161496231040154	-1.26074070192641	2.25022603225166	0.0250489284409301	0.193712670670672	Exon	DLPFC
e1136709	ENSG00000100412.15	ENSG00000100412	ACO2	-0.051778143876997	2.34553384077553	-2.25022571777033	0.0250489485972339	0.193712670670672	Exon	DLPFC
e61477	ENSG00000131788.15	ENSG00000131788	PIAS3	-0.0785511008792697	0.0938028652831757	-2.2502199690435	0.0250493170574711	0.193712670670672	Exon	DLPFC
e307394	ENSG00000196159.11	ENSG00000196159	FAT4	-0.151885476785762	-2.26999008920845	-2.25019910129583	0.025050654599353	0.193716731126654	Exon	DLPFC
e980657	ENSG00000141564.13	ENSG00000141564	RPTOR	-0.0736718709529379	-0.229074888667586	-2.25018360019569	0.0250516482000883	0.193716731126654	Exon	DLPFC
e213383	ENSG00000114742.13	ENSG00000114742	WDR48	0.0549664456302445	1.47686048897691	2.25017965289848	0.0250519012222758	0.193716731126654	Exon	DLPFC
e30401	ENSG00000164010.13	ENSG00000164010	ERMAP	-0.0940685829953525	-0.766866756054171	-2.25017336416338	0.0250523043354795	0.193716731126654	Exon	DLPFC
e227121	ENSG00000163930.9	ENSG00000163930	BAP1	0.0704474178719589	1.55381927670044	2.25016740236415	0.0250526864970274	0.193716731126654	Exon	DLPFC
e914867	ENSG00000185722.16	ENSG00000185722	ANKFY1	-0.0577366936354975	0.925200366694901	-2.25014049599365	0.025054411304546	0.1937256690257	Exon	DLPFC
e539359	ENSG00000106829.18	ENSG00000106829	TLE4	-0.1363278974642	-0.374809019904897	-2.25010550846286	0.0250566543016443	0.19373861317231	Exon	DLPFC
e112820	ENSG00000197872.11	ENSG00000197872	FAM49A	0.0924467718340736	1.18815084199831	2.25007366265938	0.0250586960391837	0.193749827290099	Exon	DLPFC
e417808	ENSG00000186625.13	ENSG00000186625	KATNA1	-0.135500149171705	-2.05893406550505	-2.25006513821674	0.0250592425933345	0.193749827290099	Exon	DLPFC
e891790	ENSG00000103034.14	ENSG00000103034	NDRG4	0.10481659152078	3.50154526943774	2.25003462168191	0.0250611992799816	0.193755863016837	Exon	DLPFC
e191517	ENSG00000135932.10	ENSG00000135932	CAB39	0.0767356257632584	1.61800666525752	2.25001454723702	0.0250624865037379	0.193755863016837	Exon	DLPFC
e390456	ENSG00000183826.16	ENSG00000183826	BTBD9	0.08652427944186	-0.925936703974169	2.25000135847272	0.0250633322316738	0.193755863016837	Exon	DLPFC
e98128	ENSG00000196482.16	ENSG00000196482	ESRRG	0.185229273187377	-2.72025862876176	2.24999652975052	0.0250636418791134	0.193755863016837	Exon	DLPFC
e875389	ENSG00000004779.9	ENSG00000004779	NDUFAB1	0.102430922422246	2.63827315215249	2.24999435782881	0.0250637811572096	0.193755863016837	Exon	DLPFC
e129688	ENSG00000169764.14	ENSG00000169764	UGP2	-0.155288324633704	-2.61421080513944	-2.24997528827592	0.0250650040529308	0.193755863016837	Exon	DLPFC
e1085973	ENSG00000101350.7	ENSG00000101350	KIF3B	0.0606170173939584	4.14625049079969	2.24995638579422	0.0250662162858772	0.193755863016837	Exon	DLPFC
e437532	ENSG00000181211.1	ENSG00000181211	HECW1-IT1	0.170916129158366	-1.51657525596203	2.24995194194482	0.0250665012812879	0.193755863016837	Exon	DLPFC
e754162	ENSG00000102780.16	ENSG00000102780	DGKH	0.106248212914215	-0.160120776885368	2.249949449753	0.0250666611131465	0.193755863016837	Exon	DLPFC
e46932	ENSG00000142875.19	ENSG00000142875	PRKACB	-0.133003455570895	-0.977726730143009	-2.24994506082733	0.0250669425904839	0.193755863016837	Exon	DLPFC
e831795	ENSG00000035664.11	ENSG00000035664	DAPK2	-0.213124150707545	-2.34153744598905	-2.24994363805376	0.0250670338385788	0.193755863016837	Exon	DLPFC
e298581	ENSG00000138646.8	ENSG00000138646	HERC5	-0.176855850688081	-2.16669942563323	-2.24992128044815	0.025068467758152	0.193755863016837	Exon	DLPFC
e361388	ENSG00000155511.17	ENSG00000155511	GRIA1	0.115180433877202	2.10281531808167	2.24992032486154	0.0250685290469097	0.193755863016837	Exon	DLPFC
e385453	ENSG00000204310.11	ENSG00000204310	AGPAT1	0.188816284352937	-2.98818892893273	2.24991984946857	0.0250685595373864	0.193755863016837	Exon	DLPFC
e303571	ENSG00000188517.14	ENSG00000188517	COL25A1	0.162287435020021	-2.29054881514641	2.24990468070791	0.0250695324394173	0.193755863016837	Exon	DLPFC
e147158	ENSG00000186522.14	ENSG00000186522	SEPT10	-0.19432235646666	-1.09144216663684	-2.24990424621632	0.025069560307553	0.193755863016837	Exon	DLPFC
e38069	ENSG00000116171.16	ENSG00000116171	SCP2	0.0735857210071469	1.80243288730765	2.24990212952558	0.0250696960717297	0.193755863016837	Exon	DLPFC
e995962	ENSG00000134779.14	ENSG00000134779	TPGS2	0.0625227277119138	1.14818998336873	2.24981749707207	0.0250751249063717	0.193791431553873	Exon	DLPFC
e1168333	ENSG00000101972.18	ENSG00000101972	STAG2	-0.0798173073111373	1.14514727843703	-2.24981264147398	0.0250754364046409	0.193791431553873	Exon	DLPFC
e574879	ENSG00000183621.15	ENSG00000183621	ZNF438	-0.0648083954028698	0.0722461147098394	-2.24979630390451	0.0250764845236298	0.193794142591903	Exon	DLPFC
e555474	ENSG00000106976.20	ENSG00000106976	DNM1	0.138157522078291	3.46712068428774	2.24977026154536	0.0250781553215867	0.193794142591903	Exon	DLPFC
e362298	ENSG00000135077.8	ENSG00000135077	HAVCR2	-0.194220811446164	-2.13688878442946	-2.24976217005047	0.0250786744668104	0.193794142591903	Exon	DLPFC
e538734	ENSG00000106772.17	ENSG00000106772	PRUNE2	-0.0993451319025005	6.05178921660659	-2.24976202897985	0.0250786835178958	0.193794142591903	Exon	DLPFC
e961832	ENSG00000005379.15	ENSG00000005379	TSPOAP1	0.106014758844727	0.937401955302896	2.24976112339978	0.0250787416199427	0.193794142591903	Exon	DLPFC
e714886	ENSG00000185633.10	ENSG00000185633	NDUFA4L2	0.201599683100572	-3.08178882682264	2.24975395092103	0.0250792018105518	0.193794142591903	Exon	DLPFC
e296472	ENSG00000168152.12	ENSG00000168152	THAP9	-0.16680599994468	-2.75281318350342	-2.24969389750168	0.0250830551626307	0.193819520350133	Exon	DLPFC
e137370	ENSG00000162951.10	ENSG00000162951	LRRTM1	0.194017393848529	-3.07269216318142	2.24964498346677	0.0250861941319442	0.193837296381079	Exon	DLPFC
e780950	ENSG00000151748.14	ENSG00000151748	SAV1	-0.0819064038853258	0.343224284981512	-2.24964030944288	0.0250864940968107	0.193837296381079	Exon	DLPFC
e275031	ENSG00000145214.13	ENSG00000145214	DGKQ	0.108211725584398	-1.07331833628711	2.24962758592672	0.0250873106698007	0.193837787461985	Exon	DLPFC
e1001945	ENSG00000267504.1	ENSG00000267504		0.146653342568797	-1.77762111761849	2.24961672047657	0.0250880080136606	0.193837787461985	Exon	DLPFC
e89293	ENSG00000081237.18	ENSG00000081237	PTPRC	-0.245253335375799	-2.71925938359172	-2.24961271102574	0.0250882653442014	0.193837787461985	Exon	DLPFC
e473188	ENSG00000064393.15	ENSG00000064393	HIPK2	-0.151787526782288	1.17270579107217	-2.24959886254207	0.0250891541713061	0.193838488172997	Exon	DLPFC
e918305	ENSG00000215067.9	ENSG00000215067	ALOX12-AS1	-0.0951719679882202	-0.841123519610304	-2.24957871388514	0.0250904474067174	0.193838488172997	Exon	DLPFC
e619977	ENSG00000133794.17	ENSG00000133794	ARNTL	0.0918815740312461	1.07991358364132	2.24956855145979	0.0250910997008819	0.193838488172997	Exon	DLPFC
e1074952	ENSG00000240225.10	ENSG00000240225	ZNF542P	0.0695379843209952	1.47229799132247	2.24956061212643	0.0250916093120123	0.193838488172997	Exon	DLPFC
e544769	ENSG00000196116.7	ENSG00000196116	TDRD7	-0.121418154654472	-1.20302786480855	-2.24955802359217	0.025091775467186	0.193838488172997	Exon	DLPFC
e711588	ENSG00000065361.14	ENSG00000065361	ERBB3	-0.225211283896484	2.56050468316002	-2.24955641154381	0.0250918789432847	0.193838488172997	Exon	DLPFC
e783101	ENSG00000126777.17	ENSG00000126777	KTN1	-0.0835575401017867	0.851008768791733	-2.2495417075406	0.0250928227986502	0.193838488172997	Exon	DLPFC
e92137	ENSG00000188783.5	ENSG00000188783	PRELP	-0.123197486308401	1.32879607414473	-2.24954035068656	0.0250929098971652	0.193838488172997	Exon	DLPFC
e943329	ENSG00000161395.13	ENSG00000161395	PGAP3	-0.108522913662713	-1.3203402156145	-2.24948345316511	0.0250965624718019	0.193844995702573	Exon	DLPFC
e130746	ENSG00000115956.9	ENSG00000115956	PLEK	-0.222342436819874	-2.61307191255257	-2.24946875262889	0.0250975062577447	0.193844995702573	Exon	DLPFC
e711724	ENSG00000065361.14	ENSG00000065361	ERBB3	-0.225203084826591	2.56048416278849	-2.24946813603925	0.0250975458439567	0.193844995702573	Exon	DLPFC
e188754	ENSG00000144591.18	ENSG00000144591	GMPPA	-0.12016971320945	-2.08895704572003	-2.24946812832193	0.025097546339424	0.193844995702573	Exon	DLPFC
e293898	ENSG00000198301.11	ENSG00000198301	SDAD1	0.0873805462670101	-0.0820337267771371	2.2494679894132	0.0250975552576324	0.193844995702573	Exon	DLPFC
e581972	ENSG00000148541.12	ENSG00000148541	FAM13C	-0.100739521484778	0.3875137156556	-2.24946199840496	0.0250979398945587	0.193844995702573	Exon	DLPFC
e382495	ENSG00000204463.12	ENSG00000204463	BAG6	0.10962332324816	-0.82220124864757	2.24946185607973	0.0250979490322381	0.193844995702573	Exon	DLPFC
e319958	ENSG00000180104.15	ENSG00000180104	EXOC3	0.0554770000479105	0.60600412921352	2.24944848200147	0.0250988076985165	0.193844995702573	Exon	DLPFC
e745750	ENSG00000132341.11	ENSG00000132341	RAN	0.0698916997309151	2.70693546726431	2.24944742474724	0.025098875579316	0.193844995702573	Exon	DLPFC
e541659	ENSG00000187764.11	ENSG00000187764	SEMA4D	-0.244910288476703	-1.44993066475524	-2.24943635147484	0.0250995865461778	0.193846090180163	Exon	DLPFC
e153785	ENSG00000136002.17	ENSG00000136002	ARHGEF4	0.0674605388626683	4.3444650086072	2.24939847496099	0.0251020185654613	0.193860476130503	Exon	DLPFC
e837102	ENSG00000067225.17	ENSG00000067225	PKM	0.0789801201777935	2.70849960666445	2.24938785311659	0.0251027006219897	0.19386134694071	Exon	DLPFC
e659061	ENSG00000137501.17	ENSG00000137501	SYTL2	0.0636758362735313	3.61599018550805	2.24936071175416	0.0251044435133466	0.19387041006522	Exon	DLPFC
e914964	ENSG00000185722.16	ENSG00000185722	ANKFY1	-0.0799152932510037	-0.215963986722404	-2.24933197644568	0.025106288875116	0.193871432376634	Exon	DLPFC
e208788	ENSG00000163491.16	ENSG00000163491	NEK10	0.136378520606151	-1.89914449082314	2.24931982424108	0.0251070693168286	0.193871432376634	Exon	DLPFC
e189851	ENSG00000135905.18	ENSG00000135905	DOCK10	-0.157585104280292	0.778732798539016	-2.24931939227469	0.0251070970590628	0.193871432376634	Exon	DLPFC
e970656	ENSG00000133195.11	ENSG00000133195	SLC39A11	-0.116744056642871	-0.629368985473678	-2.2493129414354	0.0251075113553326	0.193871432376634	Exon	DLPFC
e203342	ENSG00000186162.10	ENSG00000186162	CIDECP	0.0914059851436883	0.348407063350127	2.24929974756525	0.0251083587319837	0.193871432376634	Exon	DLPFC
e203345	ENSG00000186162.10	ENSG00000186162	CIDECP	0.0914059851436883	0.348407063350127	2.24929974756525	0.0251083587319837	0.193871432376634	Exon	DLPFC
e532156	ENSG00000165282.13	ENSG00000165282	PIGO	-0.0861902401611058	-0.159997232531521	-2.24929659516762	0.0251085611984821	0.193871432376634	Exon	DLPFC
e100684	ENSG00000196187.11	ENSG00000196187	TMEM63A	-0.227564207118748	0.402201741865093	-2.24923410516886	0.0251125749861635	0.193895111754689	Exon	DLPFC
e907917	ENSG00000167508.11	ENSG00000167508	MVD	0.0934838763565492	0.0302000878848035	2.24923111991439	0.0251127667456488	0.193895111754689	Exon	DLPFC
e294710	ENSG00000138767.12	ENSG00000138767	CNOT6L	0.141392865195772	-2.65919246523632	2.24921365458442	0.0251138886663641	0.193899377666983	Exon	DLPFC
e301193	ENSG00000138821.12	ENSG00000138821	SLC39A8	-0.111500277013028	-1.28611745026051	-2.24919641738207	0.0251149959755667	0.193903530575791	Exon	DLPFC
e670010	ENSG00000118058.20	ENSG00000118058	KMT2A	-0.0521330909907656	4.78629135448385	-2.24917862874093	0.0251161387534226	0.193906356203795	Exon	DLPFC
e485495	ENSG00000129422.14	ENSG00000129422	MTUS1	-0.152753604088086	1.30268172721398	-2.24915638638628	0.0251175677103351	0.193906356203795	Exon	DLPFC
e596777	ENSG00000107593.16	ENSG00000107593	PKD2L1	-0.206547007238958	-3.08733427015813	-2.24915269272182	0.0251178050161266	0.193906356203795	Exon	DLPFC
e644723	ENSG00000213445.9	ENSG00000213445	SIPA1	-0.173709129734101	-2.76949621710527	-2.24914675417668	0.0251181865522026	0.193906356203795	Exon	DLPFC
e300631	ENSG00000145331.13	ENSG00000145331	TRMT10A	-0.110333228657404	-1.61671521935737	-2.24914640292848	0.0251182091191439	0.193906356203795	Exon	DLPFC
e80303	ENSG00000143149.12	ENSG00000143149	ALDH9A1	-0.0831027154149479	3.06190799682158	-2.24912804704301	0.0251193884698101	0.193908816116159	Exon	DLPFC
e803392	ENSG00000207646.1	ENSG00000207646	MIR655	0.225678521911794	-2.97964762317427	2.24912371745937	0.0251196666490433	0.193908816116159	Exon	DLPFC
e97195	ENSG00000174606.13	ENSG00000174606	ANGEL2	-0.0705708251719227	-0.0957153314657168	-2.2490852405974	0.0251221389360504	0.193923504632033	Exon	DLPFC
e578869	ENSG00000204179.10	ENSG00000204179	PTPN20	0.324409673623895	-3.28391910315762	2.24907251810752	0.0251229564517042	0.193925419215075	Exon	DLPFC
e331610	ENSG00000178722.12	ENSG00000178722	C5orf64	-0.193729400339467	-0.0648844573380612	-2.24903120400006	0.0251256113533059	0.19394151626838	Exon	DLPFC
e658982	ENSG00000171204.12	ENSG00000171204	TMEM126B	0.0687167082095857	1.15380862544959	2.24899974111275	0.0251276333654961	0.193948940567248	Exon	DLPFC
e391328	ENSG00000001167.14	ENSG00000001167	NFYA	-0.067523901449857	1.47579257296933	-2.24899851286346	0.0251277123037473	0.193948940567248	Exon	DLPFC
e916189	ENSG00000108528.13	ENSG00000108528	SLC25A11	0.0792178435789873	0.696122607743941	2.24896506845989	0.0251298618221905	0.193961135267419	Exon	DLPFC
e1090304	ENSG00000149639.14	ENSG00000149639	SOGA1	-0.0919996917520597	0.486540165710867	-2.24891054683293	0.0251333663458803	0.193977393880896	Exon	DLPFC
e1162734	ENSG00000102385.12	ENSG00000102385	DRP2	0.117511067836891	3.97836682004423	2.24890007813687	0.0251340392979954	0.193977393880896	Exon	DLPFC
e496959	ENSG00000168575.9	ENSG00000168575	SLC20A2	-0.0664543769807297	0.716102033623514	-2.24889497741281	0.0251343671900696	0.193977393880896	Exon	DLPFC
e93625	ENSG00000117266.15	ENSG00000117266	CDK18	-0.165599118002022	0.900772354476353	-2.24888990403796	0.0251346933277304	0.193977393880896	Exon	DLPFC
e642470	ENSG00000110046.12	ENSG00000110046	ATG2A	-0.137244432075459	-1.94197760409025	-2.24888798780528	0.0251348165121038	0.193977393880896	Exon	DLPFC
e170195	ENSG00000155657.25	ENSG00000155657	TTN	-0.19021824884531	-2.57697963551657	-2.24885334319044	0.0251370437200388	0.193990185831386	Exon	DLPFC
e480560	ENSG00000009335.17	ENSG00000009335	UBE3C	0.0505185657621993	1.54176006759605	2.24882025132865	0.0251391712659135	0.19399502028475	Exon	DLPFC
e82970	ENSG00000094975.13	ENSG00000094975	SUCO	-0.0521142479801165	2.35169327517952	-2.24881950122518	0.0251392194934684	0.19399502028475	Exon	DLPFC
e1133468	ENSG00000100124.13	ENSG00000100124	ANKRD54	0.0885521389220482	-0.938030980026929	2.24881432051549	0.0251395525869932	0.19399502028475	Exon	DLPFC
e407904	ENSG00000197498.12	ENSG00000197498	RPF2	0.0782865397697068	2.15987264934578	2.24880603275097	0.025140085456464	0.19399502028475	Exon	DLPFC
e1162688	ENSG00000102385.12	ENSG00000102385	DRP2	0.117504881416187	3.97836943976345	2.24879697540293	0.0251406678182467	0.19399502028475	Exon	DLPFC
e312927	ENSG00000164116.16	ENSG00000164116	GUCY1A3	0.103314740720652	-1.08117540826425	2.24879043559152	0.0251410883168577	0.19399502028475	Exon	DLPFC
e274687	ENSG00000168993.14	ENSG00000168993	CPLX1	0.171105440839431	1.6064797800491	2.2487807357808	0.025141712009241	0.19399543695411	Exon	DLPFC
e835410	ENSG00000137819.13	ENSG00000137819	PAQR5	-0.175191750233145	-1.95259549391354	-2.24875031236971	0.0251436683047506	0.194001964219309	Exon	DLPFC
e464089	ENSG00000091129.19	ENSG00000091129	NRCAM	0.114319055575435	1.93030839086746	2.24874986045624	0.0251436973648267	0.194001964219309	Exon	DLPFC
e426592	ENSG00000164916.10	ENSG00000164916	FOXK1	-0.0980183395584066	-0.3282093264829	-2.2487081999721	0.0251463764474174	0.194016410994895	Exon	DLPFC
e281842	ENSG00000169744.12	ENSG00000169744	LDB2	0.0944771358011742	1.95898034403597	2.24870302499492	0.0251467092547139	0.194016410994895	Exon	DLPFC
e231837	ENSG00000168297.15	ENSG00000168297	PXK	-0.16713857668297	-0.143760816858167	-2.24866881867641	0.0251489091892031	0.194020950250027	Exon	DLPFC
e4324	ENSG00000157881.13	ENSG00000157881	PANK4	0.100357088558893	-1.38082073378172	2.2486620996921	0.0251493413315214	0.194020950250027	Exon	DLPFC
e153797	ENSG00000136002.17	ENSG00000136002	ARHGEF4	0.0674347614611511	4.34448257260281	2.24865929821048	0.0251495215152392	0.194020950250027	Exon	DLPFC
e647627	ENSG00000173599.13	ENSG00000173599	PC	-0.0833686243232933	0.0791093326411427	-2.24865844072216	0.0251495766667925	0.194020950250027	Exon	DLPFC
e452100	ENSG00000058091.16	ENSG00000058091	CDK14	0.145189442056993	-0.347715073835324	2.24863936160631	0.025150803816089	0.19402303562602	Exon	DLPFC
e933122	ENSG00000109084.13	ENSG00000109084	TMEM97	0.0789551021167762	1.2896619090386	2.24863652095252	0.0251509865284994	0.19402303562602	Exon	DLPFC
e366588	ENSG00000145920.14	ENSG00000145920	CPLX2	0.137795372462713	7.69182932182789	2.24856930638888	0.0251553101427868	0.194051993332637	Exon	DLPFC
e962624	ENSG00000108395.13	ENSG00000108395	TRIM37	0.102063764341628	2.20623411010887	2.2485590163473	0.0251559721124772	0.194052703868553	Exon	DLPFC
e989211	ENSG00000154864.11	ENSG00000154864	PIEZO2	-0.278973601117389	-2.90095666218641	-2.24852467559858	0.0251581814002038	0.194065350084626	Exon	DLPFC
e281816	ENSG00000169744.12	ENSG00000169744	LDB2	0.131745312856584	3.73064615935532	2.24850499147214	0.0251594478405742	0.194070722950197	Exon	DLPFC
e1041430	ENSG00000266964.5	ENSG00000266964	FXYD1	-0.0985811163279356	1.82331395933154	-2.2484928740528	0.0251602274805321	0.194072340658157	Exon	DLPFC
e462035	ENSG00000189056.13	ENSG00000189056	RELN	0.198363891551489	0.398498745949554	2.24846901914322	0.025161762377017	0.194079783799857	Exon	DLPFC
e669099	ENSG00000177103.13	ENSG00000177103	DSCAML1	-0.137041784609599	-1.95644842316222	-2.24843451639847	0.0251639825311848	0.194092512070811	Exon	DLPFC
e224257	ENSG00000012171.18	ENSG00000012171	SEMA3B	-0.200492881804564	0.0678548695920092	-2.24841733477764	0.0251650881834681	0.194096643686606	Exon	DLPFC
e344772	ENSG00000153037.13	ENSG00000153037	SRP19	0.0598750740714909	2.63809389546932	2.24834825944384	0.025169533667623	0.194124957197802	Exon	DLPFC
e654363	ENSG00000021300.13	ENSG00000021300	PLEKHB1	-0.131724246157801	2.07401526220257	-2.24833774990502	0.025170210090284	0.194124957197802	Exon	DLPFC
e803954	ENSG00000080823.21	ENSG00000080823	MOK	0.121385466739268	-1.36518388029888	2.24832518260573	0.0251710189767837	0.194124957197802	Exon	DLPFC
e711564	ENSG00000065361.14	ENSG00000065361	ERBB3	-0.21675551666782	-0.217473457092719	-2.24832486542331	0.0251710393923276	0.194124957197802	Exon	DLPFC
e995737	ENSG00000134775.15	ENSG00000134775	FHOD3	0.0893632741717892	0.637102454891805	2.24826174596572	0.0251751023820833	0.194151894774347	Exon	DLPFC
e631171	ENSG00000110514.19	ENSG00000110514	MADD	0.110237164761383	1.01432380637548	2.24824263597902	0.0251763326014076	0.194152778754118	Exon	DLPFC
e1115441	ENSG00000183570.16	ENSG00000183570	PCBP3	-0.145484328470492	-2.78721996740814	-2.24824225207307	0.0251763573161685	0.194152778754118	Exon	DLPFC
e1003886	ENSG00000176225.12	ENSG00000176225	RTTN	-0.126236783774806	-1.67760428385279	-2.24821772770094	0.0251779361684145	0.194160557355078	Exon	DLPFC
e779313	ENSG00000165379.13	ENSG00000165379	LRFN5	0.164044310084197	-1.77421904504074	2.24820606898151	0.0251786867742	0.194160912888764	Exon	DLPFC
e906961	ENSG00000103248.18	ENSG00000103248	MTHFSD	-0.107807279169072	-1.58941129897887	-2.24817114890676	0.0251809350972015	0.194160912888764	Exon	DLPFC
e526247	ENSG00000099219.13	ENSG00000099219	ERMP1	-0.0925555984090347	0.322635988706967	-2.24815912066374	0.0251817095739667	0.194160912888764	Exon	DLPFC
e537198	ENSG00000283143.1	ENSG00000283143		-0.17038556516713	1.0344674867853	-2.2481548188967	0.0251819865619759	0.194160912888764	Exon	DLPFC
e907868	ENSG00000167508.11	ENSG00000167508	MVD	0.0934319731413201	0.0299615483543356	2.24814593982487	0.0251825582880673	0.194160912888764	Exon	DLPFC
e619589	ENSG00000133816.13	ENSG00000133816	MICAL2	0.122882746990297	0.73794144013709	2.24814330629114	0.0251827278642613	0.194160912888764	Exon	DLPFC
e882708	ENSG00000099381.16	ENSG00000099381	SETD1A	-0.135557949586326	-2.1038789354497	-2.24814118699866	0.025182864328605	0.194160912888764	Exon	DLPFC
e156282	ENSG00000169554.17	ENSG00000169554	ZEB2	-0.108395401803497	3.97457482332211	-2.24812576617782	0.0251838573171782	0.194160912888764	Exon	DLPFC
e639716	ENSG00000184999.11	ENSG00000184999	SLC22A10	0.148491138553047	-0.899793661812712	2.24812425911957	0.0251839543625814	0.194160912888764	Exon	DLPFC
e683004	ENSG00000010292.12	ENSG00000010292	NCAPD2	-0.145213960620718	-2.29440517031181	-2.24812254435022	0.0251840647837139	0.194160912888764	Exon	DLPFC
e752311	ENSG00000232795.1	ENSG00000232795	SCAND3P1	0.100048649763186	-0.642875019577156	2.24811960213721	0.0251842542460306	0.194160912888764	Exon	DLPFC
e238673	ENSG00000114439.18	ENSG00000114439	BBX	-0.0982354944329509	-0.165442236952045	-2.2480458226489	0.0251890056439317	0.194188972999104	Exon	DLPFC
e831223	ENSG00000140416.19	ENSG00000140416	TPM1	0.0718958432746122	1.80307348522022	2.24804537624266	0.025189034394858	0.194188972999104	Exon	DLPFC
e1002422	ENSG00000101542.9	ENSG00000101542	CDH20	-0.100733143710382	0.0544659525418557	-2.24803144756576	0.0251899314897606	0.19418995733132	Exon	DLPFC
e599080	ENSG00000173915.13	ENSG00000173915	USMG5	0.0894557724731678	3.85370516089432	2.24802568558397	0.0251903026059578	0.19418995733132	Exon	DLPFC
e669659	ENSG00000177098.8	ENSG00000177098	SCN4B	0.128457036755009	0.358307922002429	2.24800944240724	0.0251913488177679	0.194190741648009	Exon	DLPFC
e754739	ENSG00000102804.14	ENSG00000102804	TSC22D1	0.0933485430723186	5.5311363285602	2.24800639844544	0.0251915448814505	0.194190741648009	Exon	DLPFC
e1019636	ENSG00000188321.13	ENSG00000188321	ZNF559	-0.0857033549039683	1.35930337117554	-2.24796942613359	0.0251939263995019	0.194204703484172	Exon	DLPFC
e687086	ENSG00000175899.14	ENSG00000175899	A2M	-0.134685848785166	1.615135671961	-2.2479582972713	0.0251946432874065	0.194205833354175	Exon	DLPFC
e1004516	ENSG00000150656.14	ENSG00000150656	CNDP1	-0.231652974216691	0.912514856812006	-2.24784274630205	0.0252020877819531	0.19425286133375	Exon	DLPFC
e389451	ENSG00000156711.16	ENSG00000156711	MAPK13	0.150134465924289	-2.23192716817177	2.24784241337723	0.0252021092337522	0.19425286133375	Exon	DLPFC
e859789	ENSG00000008710.18	ENSG00000008710	PKD1	0.0872944008577193	1.40597635970042	2.2478286743253	0.0252029945146725	0.19425286133375	Exon	DLPFC
e501487	ENSG00000213865.7	ENSG00000213865	C8orf44	0.0736959314475134	0.065111271331416	2.24782235775217	0.0252034015344819	0.19425286133375	Exon	DLPFC
e586525	ENSG00000122882.10	ENSG00000122882	ECD	-0.0560824534960737	0.151512385083604	-2.24781933129191	0.0252035965519453	0.19425286133375	Exon	DLPFC
e971373	ENSG00000170412.16	ENSG00000170412	GPRC5C	-0.150107632128674	-2.47389059471728	-2.24779973524997	0.0252048593031879	0.194254496899833	Exon	DLPFC
e772495	ENSG00000100897.17	ENSG00000100897	DCAF11	0.0505079637681454	2.98693888162313	2.24779083562571	0.0252054328050958	0.194254496899833	Exon	DLPFC
e893790	ENSG00000159593.14	ENSG00000159593	NAE1	0.0877801337429056	-0.247545421602664	2.247784849352	0.0252058185737625	0.194254496899833	Exon	DLPFC
e1012253	ENSG00000167654.17	ENSG00000167654	ATCAY	0.0947353371558437	1.2246865993774	2.24778062850441	0.0252060905775653	0.194254496899833	Exon	DLPFC
e654927	ENSG00000214517.9	ENSG00000214517	PPME1	0.0813757752655742	1.44900812780782	2.24776617969566	0.0252070217205115	0.194257276538323	Exon	DLPFC
e327370	ENSG00000153071.14	ENSG00000153071	DAB2	-0.146944273803608	-2.0428642098728	-2.24774774173955	0.0252082099845735	0.19426203750355	Exon	DLPFC
e317504	ENSG00000168310.10	ENSG00000168310	IRF2	-0.0956117750612423	-1.04009808695762	-2.24772220666907	0.0252098557141223	0.194266173647944	Exon	DLPFC
e547696	ENSG00000059769.19	ENSG00000059769	DNAJC25	0.0723376007693921	0.6818465379644	2.24772171063919	0.0252098876840613	0.194266173647944	Exon	DLPFC
e1062805	ENSG00000104863.11	ENSG00000104863	LIN7B	0.116869951291033	0.126323352620387	2.24768645625573	0.0252121599771305	0.194279287374631	Exon	DLPFC
e269637	ENSG00000188729.6	ENSG00000188729	OSTN	0.239883425993936	-2.7727243107722	2.24760868893315	0.0252171730371835	0.194309550663392	Exon	DLPFC
e417576	ENSG00000111961.17	ENSG00000111961	SASH1	-0.0906798654935228	0.951425706594849	-2.2476078276931	0.025217228559544	0.194309550663392	Exon	DLPFC
e441625	ENSG00000231427.5	ENSG00000231427	LINC01445	-0.316327490311334	-2.83117137938877	-2.24753793013446	0.025221735064507	0.194339877688743	Exon	DLPFC
e716983	ENSG00000175215.10	ENSG00000175215	CTDSP2	-0.0714952266950655	1.0464965442345	-2.24750363870667	0.0252239461915144	0.194352517271448	Exon	DLPFC
e1088253	ENSG00000126001.15	ENSG00000126001	CEP250	0.0850112597457869	-0.536776866015889	2.2474853660611	0.0252251244889018	0.194354705680112	Exon	DLPFC
e974695	ENSG00000132470.13	ENSG00000132470	ITGB4	-0.208878565148898	-1.12234238273609	-2.24748153233126	0.0252253717100718	0.194354705680112	Exon	DLPFC
e979107	ENSG00000035862.12	ENSG00000035862	TIMP2	-0.0814164244821204	1.65057441787177	-2.24741735511619	0.0252295105424245	0.194382196184661	Exon	DLPFC
e602283	ENSG00000107518.16	ENSG00000107518	ATRNL1	0.139001832219874	2.48066407570158	2.24733066191263	0.025235102383448	0.194418934397727	Exon	DLPFC
e80317	ENSG00000143149.12	ENSG00000143149	ALDH9A1	-0.0803280229763174	0.509744319987183	-2.24732572597345	0.0252354207913039	0.194418934397727	Exon	DLPFC
e398348	ENSG00000112232.8	ENSG00000112232	KHDRBS2	0.0951026829183574	1.15919848719443	2.2473123096819	0.0252362862678761	0.194421203539621	Exon	DLPFC
e1153529	ENSG00000068400.13	ENSG00000068400	GRIPAP1	0.0538723674740659	2.73340416314027	2.24725734462588	0.0252398322986217	0.194444123191721	Exon	DLPFC
e523178	ENSG00000160948.13	ENSG00000160948	VPS28	0.0806791987823226	0.0660153529132305	2.24724338411576	0.0252407330197797	0.194446663174298	Exon	DLPFC
e910890	ENSG00000262061.5	ENSG00000262061		0.221510414882022	-2.45065170003912	2.24720964160064	0.0252429101757522	0.194459036071581	Exon	DLPFC
e358803	ENSG00000169247.11	ENSG00000169247	SH3TC2	-0.248465198615467	-0.826726121850259	-2.24718712063823	0.0252443633784078	0.194465831552894	Exon	DLPFC
e91942	ENSG00000143847.15	ENSG00000143847	PPFIA4	0.12940680985385	0.145808498802119	2.24711668510385	0.0252489088180862	0.194485967538323	Exon	DLPFC
e904062	ENSG00000186153.16	ENSG00000186153	WWOX	-0.0847065593227219	-0.225155139259452	-2.24711581247092	0.0252489651364572	0.194485967538323	Exon	DLPFC
e610384	ENSG00000177595.17	ENSG00000177595	PIDD1	-0.142496431560031	-1.34797523874226	-2.24711121511242	0.0252492618446219	0.194485967538323	Exon	DLPFC
e610398	ENSG00000177595.17	ENSG00000177595	PIDD1	-0.142496431560031	-1.34797523874226	-2.24711121511242	0.0252492618446219	0.194485967538323	Exon	DLPFC
e298898	ENSG00000138640.14	ENSG00000138640	FAM13A	0.0877764343812033	0.830858024673576	2.24709739162959	0.0252501540143653	0.194488440305265	Exon	DLPFC
e823496	ENSG00000104164.10	ENSG00000104164	BLOC1S6	0.0659564683173168	2.2658148979685	2.24702912151195	0.0252545605802669	0.194515814102421	Exon	DLPFC
e903409	ENSG00000166822.12	ENSG00000166822	TMEM170A	-0.151282828596887	-2.31688367166814	-2.2470246323975	0.0252548503582582	0.194515814102421	Exon	DLPFC
e646551	ENSG00000174516.14	ENSG00000174516	PELI3	0.183095673960186	-3.13497554145726	2.24698294093384	0.0252575417328005	0.194531964823795	Exon	DLPFC
e911970	ENSG00000132376.19	ENSG00000132376	INPP5K	-0.0921941537411531	-0.876461764278762	-2.24697445117473	0.0252580898161059	0.194531964823795	Exon	DLPFC
e33118	ENSG00000070785.16	ENSG00000070785	EIF2B3	0.074229272327197	-0.477903208532504	2.24695964226858	0.0252590458767186	0.194533389400816	Exon	DLPFC
e1106108	ENSG00000171189.17	ENSG00000171189	GRIK1	0.121057409660937	-0.215917857692206	2.24694637817717	0.0252599022310421	0.194533389400816	Exon	DLPFC
e764138	ENSG00000102606.17	ENSG00000102606	ARHGEF7	0.118775735926248	0.0663452975554151	2.24694504037663	0.0252599886033251	0.194533389400816	Exon	DLPFC
e451249	ENSG00000075303.12	ENSG00000075303	SLC25A40	0.0773153013494408	-0.0919332888892011	2.24691718980154	0.0252617867755323	0.194539382494854	Exon	DLPFC
e837056	ENSG00000067225.17	ENSG00000067225	PKM	0.078881429683266	2.70775021486166	2.24691529088754	0.0252619093829545	0.194539382494854	Exon	DLPFC
e80730	ENSG00000143190.21	ENSG00000143190	POU2F1	-0.0965969960289777	-0.933238151674681	-2.24688228480402	0.0252640405735798	0.194550264208284	Exon	DLPFC
e494542	ENSG00000253361.1	ENSG00000253361		0.149764297098526	-1.97812853291194	2.24686929551422	0.0252648793300765	0.194550264208284	Exon	DLPFC
e137792	ENSG00000152291.13	ENSG00000152291	TGOLN2	-0.0508706634839883	2.49192432757352	-2.24686468814281	0.0252651768473618	0.194550264208284	Exon	DLPFC
e1136402	ENSG00000100393.11	ENSG00000100393	EP300	-0.0683808231379956	0.715089626456449	-2.24685801572278	0.0252656077188907	0.194550264208284	Exon	DLPFC
e666408	ENSG00000197580.11	ENSG00000197580	BCO2	-0.114849212750336	-1.63550150257738	-2.24684759278603	0.0252662807928209	0.194551047694829	Exon	DLPFC
e619587	ENSG00000133816.13	ENSG00000133816	MICAL2	0.132844533562438	1.87945557058822	2.24677103283709	0.0252712252231536	0.194584719962456	Exon	DLPFC
e411225	ENSG00000152894.14	ENSG00000152894	PTPRK	-0.047513958545022	2.73783865351147	-2.24671852459159	0.0252746168213284	0.194603051277804	Exon	DLPFC
e274680	ENSG00000168993.14	ENSG00000168993	CPLX1	0.170946216311623	1.60627419540682	2.24671647966741	0.025274748914513	0.194603051277804	Exon	DLPFC
e17243	ENSG00000117602.11	ENSG00000117602	RCAN3	-0.17283689508003	-2.81639027689133	-2.2467036221083	0.0252755794705093	0.194605046006481	Exon	DLPFC
e1123115	ENSG00000250479.8	ENSG00000250479	CHCHD10	0.0726007627093692	3.1359406682791	2.24667232303193	0.0252776013869774	0.194615273740533	Exon	DLPFC
e82724	ENSG00000117533.14	ENSG00000117533	VAMP4	0.110863142129304	-1.04397375253498	2.24666536505517	0.0252780508905158	0.194615273740533	Exon	DLPFC
e434561	ENSG00000250424.4	ENSG00000250424		-0.29655544550896	0.938279964059675	-2.24664165350461	0.0252795827710207	0.194622667420692	Exon	DLPFC
e624132	ENSG00000134343.12	ENSG00000134343	ANO3	0.156523354900687	-0.543030601504123	2.24662508496706	0.0252806532263284	0.194626508422606	Exon	DLPFC
e188240	ENSG00000123992.18	ENSG00000123992	DNPEP	0.103634204306905	-1.45897980276723	2.24661582922666	0.0252812512356929	0.194626712144453	Exon	DLPFC
e376079	ENSG00000137177.19	ENSG00000137177	KIF13A	-0.0883633088060082	2.20149172965277	-2.24660121210601	0.0252821956665449	0.194628167362262	Exon	DLPFC
e45623	ENSG00000154027.18	ENSG00000154027	AK5	0.0746570918428878	3.1556038187922	2.24659521175243	0.0252825833659387	0.194628167362262	Exon	DLPFC
e831703	ENSG00000103657.13	ENSG00000103657	HERC1	0.0719032316407658	2.65193542336767	2.24657141058911	0.0252841212756447	0.194635606327656	Exon	DLPFC
e752077	ENSG00000172915.18	ENSG00000172915	NBEA	0.0837856596757886	1.92775414572264	2.24655002571514	0.0252855031264087	0.194638293506102	Exon	DLPFC
e161322	ENSG00000123636.17	ENSG00000123636	BAZ2B	-0.10488781121417	1.63069300024587	-2.24654831742265	0.0252856135159223	0.194638293506102	Exon	DLPFC
e1020258	ENSG00000198258.10	ENSG00000198258	UBL5	0.0601902446513652	2.63558983734869	2.24652682554539	0.0252870023524424	0.19464387895303	Exon	DLPFC
e364241	ENSG00000145934.16	ENSG00000145934	TENM2	0.136866339634852	0.185128391462485	2.24651939839578	0.0252874823211209	0.19464387895303	Exon	DLPFC
e875195	ENSG00000103365.15	ENSG00000103365	GGA2	0.104373195774402	-1.07232369724737	2.2464885418924	0.0252894764622943	0.194653462852335	Exon	DLPFC
e827557	ENSG00000069943.9	ENSG00000069943	PIGB	0.0982065942332353	-0.925372379669037	2.24648244216823	0.0252898706809847	0.194653462852335	Exon	DLPFC
e451150	ENSG00000085563.14	ENSG00000085563	ABCB1	-0.128063692428035	-1.18318465835343	-2.24645859555199	0.0252914119137046	0.194657415167658	Exon	DLPFC
e264563	ENSG00000163872.15	ENSG00000163872	YEATS2	0.0582630706412098	0.816362697453732	2.24645140342758	0.0252918767645437	0.194657415167658	Exon	DLPFC
e399810	ENSG00000079841.18	ENSG00000079841	RIMS1	0.137592152333713	-2.09531970012763	2.24643252481593	0.0252930969871161	0.194657415167658	Exon	DLPFC
e914157	ENSG00000040531.14	ENSG00000040531	CTNS	-0.1635552680304	-2.55733177885064	-2.24643118322555	0.0252931837030071	0.194657415167658	Exon	DLPFC
e1013286	ENSG00000167680.15	ENSG00000167680	SEMA6B	0.142688004114228	0.0201993963494147	2.24642218112774	0.0252937655750214	0.194657415167658	Exon	DLPFC
e126841	ENSG00000115310.17	ENSG00000115310	RTN4	0.0799323327091386	4.52850483401407	2.24642143194876	0.0252938140005126	0.194657415167658	Exon	DLPFC
e713491	ENSG00000076108.11	ENSG00000076108	BAZ2A	-0.0882772661373107	0.257873306368829	-2.24640785051607	0.0252946918922129	0.194659772001349	Exon	DLPFC
e1078969	ENSG00000185019.16	ENSG00000185019	UBOX5	-0.0915438771537347	-1.33686981666739	-2.24637783797777	0.0252966319698519	0.194670302783408	Exon	DLPFC
e885195	ENSG00000171208.9	ENSG00000171208	NETO2	0.127776714901037	0.131422350535914	2.24636598278169	0.0252973983518887	0.1946718011158	Exon	DLPFC
e355553	ENSG00000170445.12	ENSG00000170445	HARS	0.0534845833138549	1.33292826045532	2.24627100490713	0.0253035389481851	0.194710587148014	Exon	DLPFC
e923292	ENSG00000133026.12	ENSG00000133026	MYH10	0.101226237673708	1.26359570221061	2.24627033686432	0.0253035821436868	0.194710587148014	Exon	DLPFC
e137186	ENSG00000066032.18	ENSG00000066032	CTNNA2	0.0729060424300318	2.01798211829855	2.24624045907402	0.0253055141005831	0.194718010520032	Exon	DLPFC
e649134	ENSG00000167792.11	ENSG00000167792	NDUFV1	0.0582347050063058	2.28169417025102	2.2462377314957	0.025305690477567	0.194718010520032	Exon	DLPFC
e645441	ENSG00000172638.12	ENSG00000172638	EFEMP2	-0.112725647930639	-1.54741338283608	-2.24620851356808	0.0253075799018696	0.194722960505262	Exon	DLPFC
e479325	ENSG00000055609.17	ENSG00000055609	KMT2C	-0.0796723695136858	0.193562003779759	-2.24619674398645	0.0253083410354447	0.194722960505262	Exon	DLPFC
e166723	ENSG00000123600.18	ENSG00000123600	METTL8	-0.0767544789379308	-0.816802209700492	-2.24618598878233	0.0253090365870774	0.194722960505262	Exon	DLPFC
e87855	ENSG00000262180.1	ENSG00000262180	OCLM	-0.0875807926981825	-0.783821145822054	-2.24617789883995	0.0253095597840634	0.194722960505262	Exon	DLPFC
e815596	ENSG00000128829.11	ENSG00000128829	EIF2AK4	0.0552221502460387	0.69421206666009	2.24616756118516	0.0253102283599634	0.194722960505262	Exon	DLPFC
e358826	ENSG00000173210.19	ENSG00000173210	ABLIM3	0.10691482200006	-1.21499824511112	2.24616588772214	0.0253103365906977	0.194722960505262	Exon	DLPFC
e358847	ENSG00000173210.19	ENSG00000173210	ABLIM3	0.10691482200006	-1.21499824511112	2.24616588772214	0.0253103365906977	0.194722960505262	Exon	DLPFC
e702844	ENSG00000110844.13	ENSG00000110844	PRPF40B	0.0777795638418754	-0.372096494691957	2.24614787498709	0.0253115015845644	0.194722982887458	Exon	DLPFC
e1087881	ENSG00000100991.11	ENSG00000100991	TRPC4AP	-0.0570949089758759	1.77702952601326	-2.24614577929704	0.0253116371286979	0.194722982887458	Exon	DLPFC
e697847	ENSG00000139174.10	ENSG00000139174	PRICKLE1	0.106622563115211	3.23811754297617	2.24613931867526	0.0253120549899665	0.194722982887458	Exon	DLPFC
e503415	ENSG00000040341.17	ENSG00000040341	STAU2	0.154868783267148	-2.16533908720064	2.24610493471192	0.0253142789830558	0.1947356925176	Exon	DLPFC
e677745	ENSG00000151502.10	ENSG00000151502	VPS26B	0.0663698373148685	1.41512539943368	2.24604275205544	0.0253183014579055	0.194762236479878	Exon	DLPFC
e698970	ENSG00000111371.15	ENSG00000111371	SLC38A1	0.0965518556025923	-0.0493740403057118	2.24600693435044	0.0253206186875663	0.19477228463756	Exon	DLPFC
e63861	ENSG00000178104.19	ENSG00000178104	PDE4DIP	0.0911990522189025	0.848439962705591	2.24600412886511	0.0253208001964769	0.19477228463756	Exon	DLPFC
e90617	ENSG00000159176.13	ENSG00000159176	CSRP1	-0.2192913729356	-2.8158686129795	-2.24599603896566	0.0253213236020298	0.19477228463756	Exon	DLPFC
e671293	ENSG00000149428.18	ENSG00000149428	HYOU1	0.0680529158475591	2.51871657377966	2.24597813204306	0.0253224821891456	0.194776796773079	Exon	DLPFC
e828248	ENSG00000140262.17	ENSG00000140262	TCF12	-0.107702384109966	0.883960879012789	-2.24594954190888	0.0253243320810544	0.194779290773775	Exon	DLPFC
e1002417	ENSG00000101542.9	ENSG00000101542	CDH20	-0.0853898846530041	0.973315996828097	-2.24594934312815	0.0253243449433449	0.194779290773775	Exon	DLPFC
e1041112	ENSG00000105711.10	ENSG00000105711	SCN1B	0.115647995458225	1.6339627624766	2.24593564878459	0.0253252310621635	0.194779290773775	Exon	DLPFC
e1119016	ENSG00000184702.17	ENSG00000184702	SEPT5	0.121152058096482	2.84447091584142	2.24593071049841	0.0253255506100723	0.194779290773775	Exon	DLPFC
e164086	ENSG00000144285.16	ENSG00000144285	SCN1A	0.132083888354097	2.40791434227424	2.24592625545004	0.0253258388915094	0.194779290773775	Exon	DLPFC
e711789	ENSG00000229117.8	ENSG00000229117	RPL41	0.0662356611412047	2.82583163198365	2.24589889265414	0.0253276095714535	0.194779290773775	Exon	DLPFC
e184379	ENSG00000115425.13	ENSG00000115425	PECR	-0.117730902399265	-1.881063229396	-2.24589470540848	0.0253278805427261	0.194779290773775	Exon	DLPFC
e1081433	ENSG00000125863.17	ENSG00000125863	MKKS	0.0819557263729361	0.915239727765325	2.24588888155865	0.0253282574285525	0.194779290773775	Exon	DLPFC
e313985	ENSG00000109756.8	ENSG00000109756	RAPGEF2	0.0541333642676548	2.51290720725782	2.24587029910226	0.0253294600100796	0.194779290773775	Exon	DLPFC
e990725	ENSG00000101654.17	ENSG00000101654	RNMT	0.125314174875811	-1.5046368328787	2.24585784573656	0.025330265969382	0.194779290773775	Exon	DLPFC
e990736	ENSG00000101654.17	ENSG00000101654	RNMT	0.125314174875811	-1.5046368328787	2.24585784573656	0.025330265969382	0.194779290773775	Exon	DLPFC
e990748	ENSG00000101654.17	ENSG00000101654	RNMT	0.125314174875811	-1.5046368328787	2.24585784573656	0.025330265969382	0.194779290773775	Exon	DLPFC
e299751	ENSG00000182168.14	ENSG00000182168	UNC5C	-0.106828255489861	-0.676647469659008	-2.24585585955027	0.0253303945138271	0.194779290773775	Exon	DLPFC
e227529	ENSG00000010327.10	ENSG00000010327	STAB1	-0.243136389245819	-2.1767065224581	-2.24584937236482	0.0253308143634161	0.194779290773775	Exon	DLPFC
e921799	ENSG00000170004.16	ENSG00000170004	CHD3	0.0993625936299524	1.07463806214913	2.2458254858667	0.0253323603458298	0.194780143573202	Exon	DLPFC
e704881	ENSG00000135457.9	ENSG00000135457	TFCP2	-0.0492217319862461	2.21747809043099	-2.24581256855268	0.0253331964146515	0.194780143573202	Exon	DLPFC
e822642	ENSG00000185880.12	ENSG00000185880	TRIM69	0.10355597609215	0.27095196434021	2.24580745452694	0.0253335274248797	0.194780143573202	Exon	DLPFC
e388404	ENSG00000196821.9	ENSG00000196821	C6orf106	0.0710958561715162	1.56351740858265	2.24580280732386	0.0253338282228234	0.194780143573202	Exon	DLPFC
e630157	ENSG00000134569.9	ENSG00000134569	LRP4	-0.119405140377238	0.351657136090919	-2.2457976311121	0.0253341632653867	0.194780143573202	Exon	DLPFC
e261671	ENSG00000114346.13	ENSG00000114346	ECT2	0.112404517831857	-1.63869823844599	2.24578599381417	0.0253349165311144	0.194780143573202	Exon	DLPFC
e741516	ENSG00000158023.9	ENSG00000158023	WDR66	0.173366990816814	-2.86127668150504	2.24578579725942	0.0253349292539901	0.194780143573202	Exon	DLPFC
e202331	ENSG00000171148.13	ENSG00000171148	TADA3	0.0558040545318903	0.601451812909866	2.24577413246611	0.0253356843193178	0.194781551001738	Exon	DLPFC
e875385	ENSG00000004779.9	ENSG00000004779	NDUFAB1	0.102160889315582	2.64462709309539	2.24570496706274	0.0253401618169774	0.194807980014548	Exon	DLPFC
e518290	ENSG00000123908.11	ENSG00000123908	AGO2	-0.0785301495317544	-0.333915563569245	-2.24570335535221	0.0253402661610109	0.194807980014548	Exon	DLPFC
e203350	ENSG00000186162.10	ENSG00000186162	CIDECP	0.0912574187589162	0.348460646132475	2.24564980635986	0.0253437331980177	0.194830235032241	Exon	DLPFC
e418626	ENSG00000131018.22	ENSG00000131018	SYNE1	0.0636241987515423	2.66754607728701	2.24564065001954	0.025344326067824	0.194830394351126	Exon	DLPFC
e713018	ENSG00000170581.13	ENSG00000170581	STAT2	-0.0834962777665234	0.468781886310833	-2.2455632569215	0.02534933772514	0.194860588019744	Exon	DLPFC
e175303	ENSG00000138378.17	ENSG00000138378	STAT4	0.135896956248074	0.454830945256501	2.24556232233122	0.0253493982506083	0.194860588019744	Exon	DLPFC
e451032	ENSG00000085563.14	ENSG00000085563	ABCB1	-0.132557608586717	-1.65269715328788	-2.24553144765947	0.0253513978112694	0.194868437652578	Exon	DLPFC
e525525	ENSG00000227835.8	ENSG00000227835	CARM1P1	-0.222055987958882	-1.99154324935012	-2.24552888286852	0.0253515639230099	0.194868437652578	Exon	DLPFC
e978874	ENSG00000108669.16	ENSG00000108669	CYTH1	-0.104748830674685	-0.490907590059101	-2.24550235928381	0.0253532818100358	0.194870472472463	Exon	DLPFC
e969468	ENSG00000141338.13	ENSG00000141338	ABCA8	-0.235882190277978	0.331384793606796	-2.24549869228546	0.0253535193231807	0.194870472472463	Exon	DLPFC
e969838	ENSG00000154262.12	ENSG00000154262	ABCA6	-0.156304906934401	-2.05274947491281	-2.24549828916046	0.0253535454338876	0.194870472472463	Exon	DLPFC
e244868	ENSG00000160145.15	ENSG00000160145	KALRN	0.11611888531073	2.3564727206737	2.24548563702895	0.0253543649337576	0.19487237272165	Exon	DLPFC
e317045	ENSG00000129187.14	ENSG00000129187	DCTD	0.0588586470308293	0.194336894456617	2.24545103871863	0.0253566060421453	0.194885199049961	Exon	DLPFC
e753272	ENSG00000133107.14	ENSG00000133107	TRPC4	0.114921710601409	-1.2331137317923	2.24542847697657	0.0253580675735706	0.194888891219077	Exon	DLPFC
e705496	ENSG00000196876.14	ENSG00000196876	SCN8A	0.129500529136478	1.95048361577794	2.24542595319812	0.0253582310664527	0.194888891219077	Exon	DLPFC
e396782	ENSG00000137269.14	ENSG00000137269	LRRC1	-0.167178423612041	-1.23788525611119	-2.24540575281909	0.0253595397001373	0.194889498679659	Exon	DLPFC
e936851	ENSG00000181481.13	ENSG00000181481	RNF135	-0.115307521720209	-0.817256431484204	-2.24540570183713	0.0253595430029572	0.194889498679659	Exon	DLPFC
e891362	ENSG00000070729.13	ENSG00000070729	CNGB1	0.228358982310906	-2.84489787212207	2.24539822998683	0.0253600270639962	0.194889498679659	Exon	DLPFC
e1169247	ENSG00000102078.15	ENSG00000102078	SLC25A14	0.09358952637505	-0.389366522596358	2.24535817222014	0.0253626223284139	0.194895596129386	Exon	DLPFC
e673585	ENSG00000109971.13	ENSG00000109971	HSPA8	0.0771712665243778	6.76553927530631	2.24535218110355	0.0253630105009904	0.194895596129386	Exon	DLPFC
e172217	ENSG00000187231.13	ENSG00000187231	SESTD1	-0.0827967635925201	0.765872730352779	-2.24534690962025	0.0253633520518185	0.194895596129386	Exon	DLPFC
e353076	ENSG00000132563.15	ENSG00000132563	REEP2	0.0919737683639916	2.42417710950203	2.24534201013003	0.0253636695039935	0.194895596129386	Exon	DLPFC
e1020239	ENSG00000198258.10	ENSG00000198258	UBL5	0.0808464013992913	1.72168928957254	2.24534181449036	0.0253636821801268	0.194895596129386	Exon	DLPFC
e966346	ENSG00000087191.12	ENSG00000087191	PSMC5	-0.0651877060892605	1.30665762708942	-2.24531050045635	0.0253657111896082	0.194906789009917	Exon	DLPFC
e940814	ENSG00000278540.4	ENSG00000278540	ACACA	0.0588124158954258	1.20218667500421	2.24529930337774	0.0253664367445059	0.194907966037719	Exon	DLPFC
e329204	ENSG00000164171.10	ENSG00000164171	ITGA2	-0.283064301588766	-2.62773920804261	-2.24527625965167	0.0253679300021999	0.194912554263758	Exon	DLPFC
e831753	ENSG00000103657.13	ENSG00000103657	HERC1	0.0744409175763605	1.26099659337535	2.24526888183174	0.0253684081088382	0.194912554263758	Exon	DLPFC
e191480	ENSG00000135932.10	ENSG00000135932	CAB39	0.070211289689555	2.57891932562245	2.24526358998348	0.0253687510425753	0.194912554263758	Exon	DLPFC
e955958	ENSG00000136436.14	ENSG00000136436	CALCOCO2	-0.17043747391042	-2.91489632735375	-2.24521025318947	0.0253722077132048	0.194929406753654	Exon	DLPFC
e339535	ENSG00000145715.14	ENSG00000145715	RASA1	0.0842896846202373	0.16627170049073	2.24520140126689	0.0253727814314702	0.194929406753654	Exon	DLPFC
e1055394	ENSG00000124459.11	ENSG00000124459	ZNF45	-0.138880396356768	-2.19272117173201	-2.24519441537145	0.0253732342151721	0.194929406753654	Exon	DLPFC
e1055399	ENSG00000124459.11	ENSG00000124459	ZNF45	-0.138880396356768	-2.19272117173201	-2.24519441537145	0.0253732342151721	0.194929406753654	Exon	DLPFC
e655074	ENSG00000165434.7	ENSG00000165434	PGM2L1	0.135215402596959	2.07850410684365	2.24517075714972	0.025374767650887	0.194936789448313	Exon	DLPFC
e276069	ENSG00000109685.17	ENSG00000109685	WHSC1	0.0447373212727212	3.10079961338628	2.24515523358409	0.0253757738729727	0.194937393921249	Exon	DLPFC
e4575	ENSG00000157870.14	ENSG00000157870	FAM213B	0.091506052890204	1.01057486583085	2.24514436919131	0.0253764781127338	0.194937393921249	Exon	DLPFC
e420875	ENSG00000130338.12	ENSG00000130338	TULP4	-0.062316186605818	1.01160026490926	-2.24513811871659	0.0253768832818525	0.194937393921249	Exon	DLPFC
e14107	ENSG00000127472.10	ENSG00000127472	PLA2G5	0.193517035452435	-0.971119750427919	2.24512501073246	0.0253777329876305	0.194937393921249	Exon	DLPFC
e211479	ENSG00000168016.13	ENSG00000168016	TRANK1	0.107277313143095	-0.428385446437842	2.24512394555012	0.025377802037594	0.194937393921249	Exon	DLPFC
e376058	ENSG00000137177.19	ENSG00000137177	KIF13A	-0.103931839900507	-0.610361515376868	-2.245114758517	0.0253783975896397	0.194937393921249	Exon	DLPFC
e880066	ENSG00000013364.18	ENSG00000013364	MVP	-0.187611974651573	-1.08496775510075	-2.24510772492924	0.0253788535521832	0.194937393921249	Exon	DLPFC
e823463	ENSG00000104164.10	ENSG00000104164	BLOC1S6	0.0702989855711627	2.71523428447871	2.24507828508727	0.0253807621099647	0.194945669484934	Exon	DLPFC
e745652	ENSG00000060709.14	ENSG00000060709	RIMBP2	0.116699922106318	-0.242117760883201	2.24507171789165	0.0253811878722103	0.194945669484934	Exon	DLPFC
e632577	ENSG00000086205.16	ENSG00000086205	FOLH1	-0.264137419132765	-0.416429588902131	-2.24505897758468	0.0253820138652604	0.194945669484934	Exon	DLPFC
e238586	ENSG00000114439.18	ENSG00000114439	BBX	-0.103506943693612	-0.131170385595801	-2.24505578457229	0.0253822208816758	0.194945669484934	Exon	DLPFC
e265390	ENSG00000145198.14	ENSG00000145198	VWA5B2	0.128486102529454	0.535590006072699	2.24503667060852	0.0253834601509774	0.19495079054923	Exon	DLPFC
e116078	ENSG00000157851.16	ENSG00000157851	DPYSL5	-0.126093783695905	0.486340660934264	-2.2450143447482	0.0253849077327673	0.19495751123409	Exon	DLPFC
e673599	ENSG00000109971.13	ENSG00000109971	HSPA8	0.0771572475892807	6.76552242407529	2.24496765011559	0.0253879355882226	0.194973703912728	Exon	DLPFC
e125041	ENSG00000143933.16	ENSG00000143933	CALM2	0.0764503036739897	5.03633462516088	2.2449605906747	0.0253883933762088	0.194973703912728	Exon	DLPFC
e337412	ENSG00000164253.13	ENSG00000164253	WDR41	0.0835497987160862	-0.111734215100553	2.24495534056614	0.0253887338379395	0.194973703912728	Exon	DLPFC
e87811	ENSG00000157181.15	ENSG00000157181	C1orf27	-0.0560862642302254	0.92395340137423	-2.2449456176899	0.0253893643624783	0.19497414899527	Exon	DLPFC
e513376	ENSG00000136960.12	ENSG00000136960	ENPP2	-0.241424576091282	0.799461387305764	-2.24492827062293	0.0253904893464582	0.19497653829926	Exon	DLPFC
e940791	ENSG00000278540.4	ENSG00000278540	ACACA	0.0677341397955527	0.675449409388207	2.24492316218505	0.0253908206447693	0.19497653829926	Exon	DLPFC
e121784	ENSG00000143889.15	ENSG00000143889	HNRNPLL	0.0940708072978547	-0.0123428573832108	2.24490020623675	0.0253923094568041	0.194982838862007	Exon	DLPFC
e503712	ENSG00000104381.12	ENSG00000104381	GDAP1	0.0764327552210042	0.922081525754645	2.24488003850445	0.0253936175012035	0.194982838862007	Exon	DLPFC
e673593	ENSG00000109971.13	ENSG00000109971	HSPA8	0.0771542844370292	6.76552561253942	2.24487589939156	0.0253938859641825	0.194982838862007	Exon	DLPFC
e16609	ENSG00000011009.10	ENSG00000011009	LYPLA2	0.0893749716655435	-0.877228884136678	2.24487013142919	0.0253942600784972	0.194982838862007	Exon	DLPFC
e434895	ENSG00000154678.16	ENSG00000154678	PDE1C	-0.168349471903695	1.4285885535235	-2.24486636921474	0.0253945041010966	0.194982838862007	Exon	DLPFC
e823499	ENSG00000104164.10	ENSG00000104164	BLOC1S6	0.0662981404688917	2.32007202376698	2.24484665112439	0.0253957830779073	0.194985122854971	Exon	DLPFC
e568387	ENSG00000065675.14	ENSG00000065675	PRKCQ	-0.167651906255422	-1.77600601478499	-2.24484308829174	0.0253960141803112	0.194985122854971	Exon	DLPFC
e345129	ENSG00000152503.9	ENSG00000152503	TRIM36	0.084024946775212	1.2890423227088	2.2448353000856	0.0253965193670573	0.194985122854971	Exon	DLPFC
e113869	ENSG00000119778.14	ENSG00000119778	ATAD2B	-0.0696132287591624	1.89196398014931	-2.2447923989011	0.025399302335128	0.19500205360322	Exon	DLPFC
e69761	ENSG00000143575.14	ENSG00000143575	HAX1	0.048671229110732	2.0183263598668	2.24478365048944	0.0253998698706438	0.19500205360322	Exon	DLPFC
e358708	ENSG00000169247.11	ENSG00000169247	SH3TC2	-0.257898039630569	-1.26622310173311	-2.24476449110448	0.0254011128354938	0.19500315418135	Exon	DLPFC
e332664	ENSG00000112851.14	ENSG00000112851	ERBIN	-0.113723950642652	4.42983841351971	-2.2447527723918	0.0254018731128786	0.19500315418135	Exon	DLPFC
e140490	ENSG00000172005.10	ENSG00000172005	MAL	-0.24022443393547	-1.49854656738846	-2.24474803277097	0.0254021806118707	0.19500315418135	Exon	DLPFC
e479346	ENSG00000055609.17	ENSG00000055609	KMT2C	-0.0601241403535662	1.36963216109025	-2.24474613346347	0.025402303836801	0.19500315418135	Exon	DLPFC
e952148	ENSG00000136448.11	ENSG00000136448	NMT1	0.056956927504019	1.20139582269785	2.24473424668379	0.025403075049469	0.195004548653508	Exon	DLPFC
e183121	ENSG00000030419.16	ENSG00000030419	IKZF2	-0.128840628875711	-1.26475379552726	-2.24471903549478	0.0254040619790457	0.195004548653508	Exon	DLPFC
e995878	ENSG00000134779.14	ENSG00000134779	TPGS2	0.0625589620850284	1.14406135660285	2.24470829392168	0.0254047589318941	0.195004548653508	Exon	DLPFC
e134563	ENSG00000163013.11	ENSG00000163013	FBXO41	0.126315611701629	0.743917198139498	2.24470407527114	0.0254050326580327	0.195004548653508	Exon	DLPFC
e335986	ENSG00000171617.13	ENSG00000171617	ENC1	0.169896402208382	0.70004497251309	2.24469487208864	0.0254056298132372	0.195004548653508	Exon	DLPFC
e694360	ENSG00000123106.10	ENSG00000123106	CCDC91	0.075829823955457	1.4713955396893	2.24469037783777	0.0254059214304132	0.195004548653508	Exon	DLPFC
e367411	ENSG00000074317.10	ENSG00000074317	SNCB	0.143236346895261	2.85874809600961	2.24464056821327	0.0254091536081009	0.195024961491957	Exon	DLPFC
e341574	ENSG00000164292.12	ENSG00000164292	RHOBTB3	-0.11114285841649	1.16289840555332	-2.24460623625097	0.0254113816386296	0.195037052254373	Exon	DLPFC
e845629	ENSG00000103723.12	ENSG00000103723	AP3B2	0.124473164656108	0.877392379193082	2.24459864393112	0.0254118743779389	0.195037052254373	Exon	DLPFC
e580252	ENSG00000099290.15	ENSG00000099290	FAM21A	0.0635203942339312	1.00194130555744	2.24457992096454	0.0254130895284065	0.195041982572295	Exon	DLPFC
e1094788	ENSG00000062598.17	ENSG00000062598	ELMO2	-0.0555476759419862	1.1546475567758	-2.24455177104099	0.0254149165984831	0.195051608961349	Exon	DLPFC
e836992	ENSG00000067225.17	ENSG00000067225	PKM	0.0782860426527193	2.72145742241623	2.24451860150966	0.0254170696125668	0.19505585462114	Exon	DLPFC
e242838	ENSG00000153767.9	ENSG00000153767	GTF2E1	0.0525272507471774	1.65316416079137	2.24451712307873	0.025417165580308	0.19505585462114	Exon	DLPFC
e1045740	ENSG00000267470.5	ENSG00000267470	ZNF571-AS1	-0.155380886018657	-3.00859967404813	-2.24451081110545	0.0254175753059441	0.19505585462114	Exon	DLPFC
e638573	ENSG00000168000.14	ENSG00000168000	BSCL2	0.0977433603522198	2.63648731663214	2.24450648214279	0.0254178563128251	0.19505585462114	Exon	DLPFC
e307902	ENSG00000138709.17	ENSG00000138709	LARP1B	0.0531823632927848	1.65395613364923	2.24449912586175	0.0254183338388643	0.19505585462114	Exon	DLPFC
e200223	ENSG00000113851.13	ENSG00000113851	CRBN	-0.0909640028698699	-1.05228104577531	-2.24448396424877	0.0254193180652492	0.195058720159697	Exon	DLPFC
e331059	ENSG00000145632.14	ENSG00000145632	PLK2	0.124312964031818	2.77071186861343	2.24447572573312	0.0254198528879642	0.195058720159697	Exon	DLPFC
e207242	ENSG00000182568.16	ENSG00000182568	SATB1	0.0752960093101979	3.70118416296722	2.24438046233502	0.0254260378468845	0.195101783853445	Exon	DLPFC
e404856	ENSG00000186231.16	ENSG00000186231	KLHL32	-0.108848107067771	2.80251726978982	-2.24436928615244	0.0254267635442208	0.19510295596249	Exon	DLPFC
e411562	ENSG00000196569.11	ENSG00000196569	LAMA2	-0.124232266545229	-1.35390172309752	-2.24434694804344	0.0254282140671421	0.195106100080548	Exon	DLPFC
e98628	ENSG00000116141.15	ENSG00000116141	MARK1	0.0942412253679513	-0.382539572985799	2.24433963477843	0.0254286889689135	0.195106100080548	Exon	DLPFC
e632767	ENSG00000254487.2	ENSG00000254487		0.221234027799982	-2.9123041577031	2.24432346417295	0.0254297390675051	0.195106100080548	Exon	DLPFC
e485188	ENSG00000155975.9	ENSG00000155975	VPS37A	-0.0706757144662135	-0.393399684310828	-2.24432307552571	0.0254297643062272	0.195106100080548	Exon	DLPFC
e301307	ENSG00000109320.11	ENSG00000109320	NFKB1	-0.075800959756307	0.226939955817489	-2.24431885980334	0.0254300380763145	0.195106100080548	Exon	DLPFC
e422531	ENSG00000223414.2	ENSG00000223414	LINC00473	0.216508897010161	0.119889537286261	2.24429729266216	0.0254314386920371	0.195111040689551	Exon	DLPFC
e998543	ENSG00000265681.7	ENSG00000265681	RPL17	0.109592312991659	-0.899995313717947	2.24429129858226	0.0254318279721561	0.195111040689551	Exon	DLPFC
e667693	ENSG00000076053.10	ENSG00000076053	RBM7	-0.0664501257276051	2.20649724153615	-2.24427534627873	0.0254328640053645	0.195111928979926	Exon	DLPFC
e792145	ENSG00000140043.11	ENSG00000140043	PTGR2	-0.102106367186836	-0.552413006957883	-2.24426418386432	0.0254335889777738	0.195111928979926	Exon	DLPFC
e1075268	ENSG00000269793.5	ENSG00000269793	ZIM2-AS1	0.123584364303721	-2.0369844669583	2.24426304918826	0.0254336626733052	0.195111928979926	Exon	DLPFC
e40760	ENSG00000134709.10	ENSG00000134709	HOOK1	0.127035767984803	-0.290961464022759	2.24425084092439	0.0254344555937188	0.195113616253812	Exon	DLPFC
e1052395	ENSG00000142046.14	ENSG00000142046	TMEM91	0.1024365467667	-1.19844087744571	2.2442288708877	0.0254358825903317	0.195114978210921	Exon	DLPFC
e952403	ENSG00000168517.10	ENSG00000168517	HEXIM2	0.102745440458367	-1.24507977079493	2.24422174602987	0.0254363453786441	0.195114978210921	Exon	DLPFC
e673556	ENSG00000109971.13	ENSG00000109971	HSPA8	0.0771416360631964	6.76567719172107	2.24421841100247	0.0254365620046663	0.195114978210921	Exon	DLPFC
e175909	ENSG00000118997.13	ENSG00000118997	DNAH7	0.177729654996774	-2.3172583550074	2.24421282171693	0.0254369250591603	0.195114978210921	Exon	DLPFC
e978335	ENSG00000204278.12	ENSG00000204278	TMEM235	-0.274389948498769	-1.94474683762747	-2.24418687182373	0.0254386107048362	0.195122075756704	Exon	DLPFC
e726303	ENSG00000028203.17	ENSG00000028203	VEZT	0.0556859537148458	3.94174762054306	2.24417727255765	0.0254392342757869	0.195122075756704	Exon	DLPFC
e541410	ENSG00000187742.14	ENSG00000187742	SECISBP2	-0.0581917425828621	0.486519915301571	-2.24417211428051	0.0254395693643668	0.195122075756704	Exon	DLPFC
e603995	ENSG00000066468.21	ENSG00000066468	FGFR2	-0.153754101041596	0.755857160442317	-2.24414397161631	0.0254413976170091	0.195131703340908	Exon	DLPFC
e181365	ENSG00000114948.12	ENSG00000114948	ADAM23	0.104631649345412	1.13871073189549	2.24409670483724	0.0254444685005306	0.19514985643622	Exon	DLPFC
e1053939	ENSG00000079462.7	ENSG00000079462	PAFAH1B3	0.0859509439243081	-0.547062468202661	2.24408990054241	0.0254449105964543	0.19514985643622	Exon	DLPFC
e11454	ENSG00000065526.10	ENSG00000065526	SPEN	-0.0734191900321522	0.714331820815548	-2.24408042546683	0.0254455262323211	0.195150182783887	Exon	DLPFC
e198407	ENSG00000168385.17	ENSG00000168385	SEPT2	-0.132711802585816	0.359182859502903	-2.24406043068978	0.0254468254203069	0.195155751386771	Exon	DLPFC
e527337	ENSG00000107186.16	ENSG00000107186	MPDZ	-0.070759364764595	0.672429385249699	-2.2440508341744	0.0254474489874891	0.195156138412128	Exon	DLPFC
e728024	ENSG00000185046.18	ENSG00000185046	ANKS1B	0.105946183361874	2.43882037014706	2.24403919377402	0.0254482053810754	0.195157544040989	Exon	DLPFC
e14606	ENSG00000075151.20	ENSG00000075151	EIF4G3	0.056459702709346	2.48454691574541	2.24400955120816	0.0254501316441644	0.195167920915679	Exon	DLPFC
e913559	ENSG00000132359.14	ENSG00000132359	RAP1GAP2	0.117377580414811	1.24834719001668	2.24399889703512	0.0254508240153263	0.195168835261969	Exon	DLPFC
e456841	ENSG00000221838.9	ENSG00000221838	AP4M1	0.0803783109591584	-0.185533138921032	2.24397625906946	0.0254522952185265	0.195172363269908	Exon	DLPFC
e197768	ENSG00000115687.13	ENSG00000115687	PASK	0.121886140792247	-1.71407887489161	2.2439741793222	0.0254524303814982	0.195172363269908	Exon	DLPFC
e731484	ENSG00000074590.13	ENSG00000074590	NUAK1	0.0795442971404198	6.46394829228405	2.24395573399957	0.025453629172067	0.195177160653185	Exon	DLPFC
e741617	ENSG00000175727.13	ENSG00000175727	MLXIP	-0.128220858094761	-1.946438288267	-2.24391870936372	0.0254560356095416	0.19518847845351	Exon	DLPFC
e841450	ENSG00000173546.7	ENSG00000173546	CSPG4	-0.193684067588499	-3.07878476767357	-2.24391017960923	0.0254565900338511	0.19518847845351	Exon	DLPFC
e1020254	ENSG00000198258.10	ENSG00000198258	UBL5	0.0807892179475138	1.72153575466107	2.24390656856511	0.0254568247507599	0.19518847845351	Exon	DLPFC
e266937	ENSG00000090539.15	ENSG00000090539	CHRD	0.107233620464219	1.19840841799455	2.24388543257662	0.0254581986221152	0.195190650508223	Exon	DLPFC
e834214	ENSG00000174442.11	ENSG00000174442	ZWILCH	0.155467213997746	-2.46385290037092	2.24387777743499	0.025458696233841	0.195190650508223	Exon	DLPFC
e723118	ENSG00000058272.16	ENSG00000058272	PPP1R12A	0.112910963158606	0.705740913606381	2.24387575587275	0.0254588276440646	0.195190650508223	Exon	DLPFC
e861152	ENSG00000167977.8	ENSG00000167977	KCTD5	-0.0668856711246671	1.3923993364084	-2.2438625439636	0.0254596864893882	0.195192840451311	Exon	DLPFC
e31020	ENSG00000198198.14	ENSG00000198198	SZT2	-0.100016143406463	-0.584044852418633	-2.24384112035084	0.0254610791932261	0.195195383699332	Exon	DLPFC
e745415	ENSG00000139370.10	ENSG00000139370	SLC15A4	-0.0654323489191417	0.567868976898324	-2.24382876268324	0.0254618825692135	0.195195383699332	Exon	DLPFC
e939243	ENSG00000172716.16	ENSG00000172716	SLFN11	-0.191252608632504	-2.91189459380785	-2.24381265755737	0.0254629296017386	0.195195383699332	Exon	DLPFC
e131257	ENSG00000196975.15	ENSG00000196975	ANXA4	-0.123107888191976	-1.68991558955323	-2.2437959666367	0.0254640147576534	0.195195383699332	Exon	DLPFC
e547606	ENSG00000173258.12	ENSG00000173258	ZNF483	0.0707009195826494	4.89579903743765	2.24379531483412	0.0254640571352456	0.195195383699332	Exon	DLPFC
e737441	ENSG00000089060.11	ENSG00000089060	SLC8B1	-0.102178834982971	-0.878479202682657	-2.24378673508265	0.0254646149620246	0.195195383699332	Exon	DLPFC
e692654	ENSG00000118308.15	ENSG00000118308	LRMP	0.124362053245763	-0.866174715509262	2.24378216439522	0.0254649121371879	0.195195383699332	Exon	DLPFC
e637890	ENSG00000149016.15	ENSG00000149016	TUT1	-0.130672235898535	-1.95287909935693	-2.24377560301851	0.0254653387474732	0.195195383699332	Exon	DLPFC
e773844	ENSG00000255526.6	ENSG00000255526	NEDD8-MDP1	0.0603573193712448	2.33706595328101	2.24377294295946	0.0254655117020542	0.195195383699332	Exon	DLPFC
e938832	ENSG00000092871.16	ENSG00000092871	RFFL	-0.161545348907134	-1.45826040852202	-2.24376615342419	0.0254659531559893	0.195195383699332	Exon	DLPFC
e888458	ENSG00000159461.14	ENSG00000159461	AMFR	-0.164631502584214	-2.69789277529616	-2.2437579472916	0.0254664867256145	0.195195383699332	Exon	DLPFC
e1161887	ENSG00000126733.20	ENSG00000126733	DACH2	0.16474275723144	3.15887420610579	2.24375164024972	0.0254668968213703	0.195195383699332	Exon	DLPFC
e616964	ENSG00000166405.14	ENSG00000166405	RIC3	0.0543322858938609	1.59626084989153	2.2437171788444	0.0254691376682598	0.195208165243914	Exon	DLPFC
e7080	ENSG00000171735.18	ENSG00000171735	CAMTA1	0.0880857069337127	5.58700258722151	2.24364802686715	0.0254736347803898	0.195231665010908	Exon	DLPFC
e702619	ENSG00000135519.6	ENSG00000135519	KCNH3	0.141868672837388	1.26683503883666	2.24364149748597	0.0254740594367127	0.195231665010908	Exon	DLPFC
e337479	ENSG00000164253.13	ENSG00000164253	WDR41	0.0834999697914918	-0.111761186001381	2.24363476947905	0.0254744970176423	0.195231665010908	Exon	DLPFC
e337537	ENSG00000164253.13	ENSG00000164253	WDR41	0.0834999697914918	-0.111761186001381	2.24363476947905	0.0254744970176423	0.195231665010908	Exon	DLPFC
e611643	ENSG00000174672.15	ENSG00000174672	BRSK2	0.100663288150479	-0.798076932100246	2.24362254226296	0.0254752922767949	0.19523336584255	Exon	DLPFC
e239260	ENSG00000198919.12	ENSG00000198919	DZIP3	0.0598250360713949	1.76886793588141	2.24360612304998	0.025476360217707	0.195237156284345	Exon	DLPFC
e699655	ENSG00000211584.13	ENSG00000211584	SLC48A1	-0.113930180135981	0.748303432020186	-2.24356051513226	0.0254793268588248	0.195253018870387	Exon	DLPFC
e779630	ENSG00000100442.10	ENSG00000100442	FKBP3	0.0536167690362736	2.58229403899835	2.24354852808767	0.0254801066254302	0.195253018870387	Exon	DLPFC
e927180	ENSG00000170160.17	ENSG00000170160	CCDC144A	0.174650105177218	3.82595051300179	2.24354466800781	0.0254803577310507	0.195253018870387	Exon	DLPFC
e604136	ENSG00000066468.21	ENSG00000066468	FGFR2	-0.157102708394638	0.0798098239189103	-2.24353570964031	0.0254809404983762	0.195253018870387	Exon	DLPFC
e396633	ENSG00000001084.10	ENSG00000001084	GCLC	-0.104205619173843	0.747641829008719	-2.24353022880408	0.0254812970480961	0.195253018870387	Exon	DLPFC
e211313	ENSG00000172995.16	ENSG00000172995	ARPP21	0.113467614265319	2.19329391647436	2.24350455703039	0.0254829671545569	0.195255905598475	Exon	DLPFC
e404069	ENSG00000135299.16	ENSG00000135299	ANKRD6	0.0945021954406146	-0.328613636125091	2.24350147825489	0.0254831674541891	0.195255905598475	Exon	DLPFC
e454668	ENSG00000070669.16	ENSG00000070669	ASNS	0.077323678055255	1.70387704094094	2.243477802581	0.025484707796929	0.195255905598475	Exon	DLPFC
e945033	ENSG00000073584.18	ENSG00000073584	SMARCE1	-0.0492887414707118	2.03960912899877	-2.24347621922455	0.0254848108132128	0.195255905598475	Exon	DLPFC
e518242	ENSG00000123908.11	ENSG00000123908	AGO2	-0.0857064757517001	-0.185032021844127	-2.24346946514547	0.0254852502509415	0.195255905598475	Exon	DLPFC
e533146	ENSG00000070610.14	ENSG00000070610	GBA2	0.0655072997715586	2.46708923038979	2.2434622761222	0.025485717994489	0.195255905598475	Exon	DLPFC
e596752	ENSG00000196072.11	ENSG00000196072	BLOC1S2	0.0647186588660665	3.82135537064119	2.24345929019014	0.0254859122720929	0.195255905598475	Exon	DLPFC
e430243	ENSG00000106546.12	ENSG00000106546	AHR	-0.121348216314549	-0.681838483872613	-2.24345393145659	0.0254862609376113	0.195255905598475	Exon	DLPFC
e67834	ENSG00000182134.15	ENSG00000182134	TDRKH	0.0645224770319991	0.181630172038285	2.24343764081425	0.0254873209122475	0.195257331256822	Exon	DLPFC
e795355	ENSG00000100596.6	ENSG00000100596	SPTLC2	-0.14230663365549	-1.45439532362005	-2.24341911323349	0.0254885264831315	0.195257331256822	Exon	DLPFC
e269741	ENSG00000114279.13	ENSG00000114279	FGF12	0.106444421745817	2.57620512242011	2.24340941375583	0.0254891576380613	0.195257331256822	Exon	DLPFC
e969506	ENSG00000141338.13	ENSG00000141338	ABCA8	-0.235704186233859	0.332993307540175	-2.24340701052066	0.0254893140211306	0.195257331256822	Exon	DLPFC
e969638	ENSG00000141338.13	ENSG00000141338	ABCA8	-0.235704186233859	0.332993307540175	-2.24340701052066	0.0254893140211306	0.195257331256822	Exon	DLPFC
e266809	ENSG00000090539.15	ENSG00000090539	CHRD	0.118340430813213	-0.257250273205002	2.24338943417208	0.0254904577728025	0.195259696531635	Exon	DLPFC
e143008	ENSG00000228486.10	ENSG00000228486	LINC01125	-0.154598306557971	-2.12594117318497	-2.24338389150299	0.0254908184620299	0.195259696531635	Exon	DLPFC
e575579	ENSG00000150093.18	ENSG00000150093	ITGB1	-0.102444212115559	1.04776140530499	-2.24336025697832	0.0254923565286481	0.195259696531635	Exon	DLPFC
e1153535	ENSG00000068400.13	ENSG00000068400	GRIPAP1	0.0554914001716101	1.50943436721362	2.2433555147936	0.025492665146049	0.195259696531635	Exon	DLPFC
e610413	ENSG00000177595.17	ENSG00000177595	PIDD1	-0.142164079362595	-1.34895949755759	-2.24334939800963	0.0254930632260091	0.195259696531635	Exon	DLPFC
e610442	ENSG00000177595.17	ENSG00000177595	PIDD1	-0.142164079362595	-1.34895949755759	-2.24334939800963	0.0254930632260091	0.195259696531635	Exon	DLPFC
e182289	ENSG00000078018.19	ENSG00000078018	MAP2	0.111141912722866	5.51323091676278	2.2433300010671	0.0254943256136683	0.19526196296435	Exon	DLPFC
e313560	ENSG00000164124.10	ENSG00000164124	TMEM144	-0.247557199975856	2.03663065965126	-2.24332165047232	0.0254948691020145	0.19526196296435	Exon	DLPFC
e730993	ENSG00000136052.9	ENSG00000136052	SLC41A2	0.0719370396861788	1.66013085142044	2.24331649340233	0.0254952047486957	0.19526196296435	Exon	DLPFC
e249128	ENSG00000114670.13	ENSG00000114670	NEK11	0.0852594173924782	-0.816651484469658	2.2433089022289	0.0254956988254097	0.19526196296435	Exon	DLPFC
e54590	ENSG00000156097.12	ENSG00000156097	GPR61	0.141187199982786	1.31629272331121	2.24330079967413	0.0254962261949068	0.19526196296435	Exon	DLPFC
e796239	ENSG00000205562.2	ENSG00000205562		0.144394933280457	1.12020565827825	2.24326154629799	0.0254987812063879	0.195275430359923	Exon	DLPFC
e322978	ENSG00000183654.8	ENSG00000183654	MARCH11	0.179043246155915	-2.52228120870402	2.24325500808897	0.0254992068015625	0.195275430359923	Exon	DLPFC
e800788	ENSG00000273259.2	ENSG00000273259		-0.521075259448716	-1.40890065492053	-2.24324452150845	0.0254998894231068	0.195275430359923	Exon	DLPFC
e208176	ENSG00000197885.10	ENSG00000197885	NKIRAS1	0.132054501560793	-1.36618072445319	2.24323854449977	0.0255002785022144	0.195275430359923	Exon	DLPFC
e510129	ENSG00000164924.17	ENSG00000164924	YWHAZ	0.0862392583686182	2.11846920116953	2.24320186601976	0.025502666235967	0.195289323408867	Exon	DLPFC
e1075084	ENSG00000198046.11	ENSG00000198046	ZNF667	0.0905425394889905	-0.805182830184113	2.24318622129025	0.0255036847519016	0.19529273114068	Exon	DLPFC
e275074	ENSG00000145214.13	ENSG00000145214	DGKQ	0.108544330630422	-1.10227656652949	2.24316390836751	0.025505137447137	0.195297025921752	Exon	DLPFC
e807310	ENSG00000182809.10	ENSG00000182809	CRIP2	0.0859154845140885	2.98224109904873	2.24315754396554	0.0255055518182422	0.195297025921752	Exon	DLPFC
e435158	ENSG00000205763.13	ENSG00000205763	RP9P	0.169117449666682	-2.24651952363546	2.24314281031363	0.025506511113789	0.195297025921752	Exon	DLPFC
e202083	ENSG00000144550.12	ENSG00000144550	CPNE9	0.152942627592063	-0.359258097742516	2.24314237158786	0.0255065396793314	0.195297025921752	Exon	DLPFC
e794594	ENSG00000013523.9	ENSG00000013523	ANGEL1	-0.0913414967025913	-0.827142727689234	-2.24313037570257	0.0255073207451342	0.195298615043453	Exon	DLPFC
e186388	ENSG00000163482.11	ENSG00000163482	STK36	0.0799521680277615	0.614939974943528	2.24310126429067	0.0255092163088464	0.195308737134324	Exon	DLPFC
e378544	ENSG00000137185.11	ENSG00000137185	ZSCAN9	-0.0818730795364178	-0.509513692268424	-2.24306743232183	0.0255114194011996	0.195321213279063	Exon	DLPFC
e163384	ENSG00000136531.14	ENSG00000136531	SCN2A	0.140396814685864	3.34066788515808	2.24303738111798	0.0255133764338507	0.195331805016265	Exon	DLPFC
e921795	ENSG00000170004.16	ENSG00000170004	CHD3	0.189973521264416	-2.29964355214503	2.2430150099854	0.0255148333998433	0.195338567825604	Exon	DLPFC
e52387	ENSG00000060718.19	ENSG00000060718	COL11A1	0.0993044376299502	-0.553453774829022	2.24296138921491	0.0255183258570259	0.19535497106189	Exon	DLPFC
e827519	ENSG00000069943.9	ENSG00000069943	PIGB	0.0980616460819784	-0.924597948717543	2.24295910130611	0.0255184748835845	0.19535497106189	Exon	DLPFC
e726323	ENSG00000028203.17	ENSG00000028203	VEZT	0.0555298542415044	3.31588886728751	2.2429500122607	0.0255190669204033	0.19535497106189	Exon	DLPFC
e251014	ENSG00000073711.10	ENSG00000073711	PPP2R3A	-0.133864330404796	-1.60575280530833	-2.24294688369424	0.0255192707098608	0.19535497106189	Exon	DLPFC
e699679	ENSG00000211584.13	ENSG00000211584	SLC48A1	-0.113575643005794	1.11623066334564	-2.2429176543049	0.0255211747305009	0.195365154803492	Exon	DLPFC
e1074180	ENSG00000108107.13	ENSG00000108107	RPL28	-0.0721438499024376	2.24897730476439	-2.24287520067359	0.0255239404063296	0.19538193392842	Exon	DLPFC
e173259	ENSG00000061676.14	ENSG00000061676	NCKAP1	0.0787453894488082	3.14246282043052	2.24285340515614	0.025525360393936	0.195386443432192	Exon	DLPFC
e243112	ENSG00000180353.10	ENSG00000180353	HCLS1	-0.20046806602423	-1.3678728200045	-2.24284854465419	0.0255256770671489	0.195386443432192	Exon	DLPFC
e240751	ENSG00000206530.9	ENSG00000206530	CFAP44	0.110222965754239	-0.702635940458232	2.24281457671694	0.0255278902539865	0.195398992011981	Exon	DLPFC
e394470	ENSG00000112759.16	ENSG00000112759	SLC29A1	0.102963889435816	-0.504950254381844	2.24272159302833	0.0255339494751956	0.195436874836048	Exon	DLPFC
e687048	ENSG00000175899.14	ENSG00000175899	A2M	-0.134312355684995	1.62153600707053	-2.24271429568141	0.0255344250549069	0.195436874836048	Exon	DLPFC
e1155426	ENSG00000268350.7	ENSG00000268350	FAM156A	0.240505717199243	-2.51192240917072	2.24271220617606	0.0255345612327123	0.195436874836048	Exon	DLPFC
e96872	ENSG00000117691.9	ENSG00000117691	NENF	-0.153634813500994	-2.35248065887924	-2.24269721741295	0.0255355381029205	0.195439958824848	Exon	DLPFC
e1165749	ENSG00000077264.14	ENSG00000077264	PAK3	0.126450452597285	1.11864268430951	2.24265514949769	0.025538279989801	0.195456551183489	Exon	DLPFC
e386645	ENSG00000204248.10	ENSG00000204248	COL11A2	0.142231042851369	-1.63904398270221	2.24260974504872	0.0255412396310514	0.195472575364665	Exon	DLPFC
e533060	ENSG00000137076.19	ENSG00000137076	TLN1	-0.119360196865825	-0.0127388152565504	-2.24259714153734	0.025542061230523	0.195472575364665	Exon	DLPFC
e824636	ENSG00000138593.8	ENSG00000138593	SECISBP2L	-0.0856886213119005	1.91618362744092	-2.24259661128536	0.0255420957971671	0.195472575364665	Exon	DLPFC
e329555	ENSG00000169271.2	ENSG00000169271	HSPB3	0.1397671259879	0.758633300379982	2.24258090152368	0.0255431199206713	0.195476019823954	Exon	DLPFC
e832455	ENSG00000180304.14	ENSG00000180304	OAZ2	0.0558159033269408	1.26323997925595	2.24256443706009	0.0255441932816794	0.195478024895861	Exon	DLPFC
e501634	ENSG00000104205.12	ENSG00000104205	SGK3	-0.139300732264811	-0.579828311830061	-2.24255701892438	0.0255446769019573	0.195478024895861	Exon	DLPFC
e552211	ENSG00000173611.17	ENSG00000173611	SCAI	0.0860108186748078	1.04385129470537	2.24254198850213	0.0255456568244317	0.195478024895861	Exon	DLPFC
e548738	ENSG00000138835.22	ENSG00000138835	RGS3	-0.165164140023408	-1.35362959122403	-2.24253972701266	0.0255458042671847	0.195478024895861	Exon	DLPFC
e1010638	ENSG00000104969.9	ENSG00000104969	SGTA	-0.0800833430451688	0.299360949030276	-2.24253285722457	0.0255462521625826	0.195478024895861	Exon	DLPFC
e99701	ENSG00000143753.12	ENSG00000143753	DEGS1	-0.0621170755137295	1.49937835474994	-2.24249796424332	0.0255485272151961	0.195491040569892	Exon	DLPFC
e543897	ENSG00000175611.11	ENSG00000175611	LINC00476	0.110260399944506	-0.744320640347376	2.24247323631641	0.025550139604031	0.195498985232839	Exon	DLPFC
e224076	ENSG00000188338.14	ENSG00000188338	SLC38A3	-0.162045452952784	-2.10346037843015	-2.24245704500279	0.0255511954093865	0.195502670890389	Exon	DLPFC
e201421	ENSG00000196220.15	ENSG00000196220	SRGAP3	0.12102030925432	0.291595383887492	2.24242607529624	0.0255532149917643	0.195510338635855	Exon	DLPFC
e1080860	ENSG00000182621.17	ENSG00000182621	PLCB1	0.125129345799187	0.8409650095423	2.24242406902326	0.0255533458287061	0.195510338635855	Exon	DLPFC
e766505	ENSG00000100814.17	ENSG00000100814	CCNB1IP1	0.0764192982051778	0.597972343839547	2.24235033852526	0.0255581544878205	0.195542736477028	Exon	DLPFC
e257676	ENSG00000163660.11	ENSG00000163660	CCNL1	-0.0797517505765816	1.43330440536476	-2.24233818644459	0.0255589471147359	0.195544407315207	Exon	DLPFC
e173543	ENSG00000138448.11	ENSG00000138448	ITGAV	-0.117081412424581	0.809431637421175	-2.24232876025198	0.0255595619586382	0.1955447179404	Exon	DLPFC
e39870	ENSG00000162407.8	ENSG00000162407	PLPP3	-0.123949922902431	0.835693551978587	-2.24229736969072	0.0255616095688772	0.195555989756498	Exon	DLPFC
e405842	ENSG00000085382.11	ENSG00000085382	HACE1	0.081494464738143	2.89054207163797	2.24227389387869	0.0255631409921759	0.195559436435466	Exon	DLPFC
e859950	ENSG00000167971.15	ENSG00000167971	CASKIN1	0.131012743432726	-1.11170335046917	2.24226369547479	0.0255638063006365	0.195559436435466	Exon	DLPFC
e328766	ENSG00000151883.17	ENSG00000151883	PARP8	0.0894455884277578	-0.545174048596058	2.24225651922567	0.0255642744632295	0.195559436435466	Exon	DLPFC
e863905	ENSG00000262246.5	ENSG00000262246	CORO7	-0.120933127980324	-0.89875434824555	-2.24224501214268	0.0255650251753762	0.195559436435466	Exon	DLPFC
e1026891	ENSG00000104915.14	ENSG00000104915	STX10	0.138147396526712	-2.42316749034942	2.24224159731108	0.0255652479597233	0.195559436435466	Exon	DLPFC
e938504	ENSG00000108684.14	ENSG00000108684	ASIC2	0.133055987657551	-1.55157584867582	2.24223764500688	0.0255655058110032	0.195559436435466	Exon	DLPFC
e234187	ENSG00000114541.14	ENSG00000114541	FRMD4B	-0.212978022259902	1.77260317663623	-2.24219608745437	0.0255682171935768	0.195575783459723	Exon	DLPFC
e776522	ENSG00000129493.14	ENSG00000129493	HEATR5A	-0.112261687301576	-0.31984704288615	-2.24214626093419	0.0255714684063287	0.195582330094615	Exon	DLPFC
e898190	ENSG00000279693.1	ENSG00000279693		0.130100406678252	-0.343512502011435	2.24213658749753	0.0255720996459754	0.195582330094615	Exon	DLPFC
e257605	ENSG00000163660.11	ENSG00000163660	CCNL1	-0.0929229537850795	-0.300403232225016	-2.2421314497064	0.0255724349177938	0.195582330094615	Exon	DLPFC
e616526	ENSG00000166387.11	ENSG00000166387	PPFIBP2	-0.178581919210636	-2.18942054236675	-2.24212742665342	0.0255726974489001	0.195582330094615	Exon	DLPFC
e506248	ENSG00000104327.7	ENSG00000104327	CALB1	0.189951726293546	-0.0082855073633936	2.24212195673553	0.025573054401371	0.195582330094615	Exon	DLPFC
e160114	ENSG00000115145.9	ENSG00000115145	STAM2	-0.0712204121789295	-0.217231756889799	-2.24211900154205	0.0255732472513352	0.195582330094615	Exon	DLPFC
e59832	ENSG00000092621.11	ENSG00000092621	PHGDH	-0.117292159118178	1.06212662523724	-2.24210246269734	0.0255743265662921	0.195582330094615	Exon	DLPFC
e381066	ENSG00000204580.12	ENSG00000204580	DDR1	-0.148285407701792	-0.0099842044642209	-2.24208697631409	0.0255753372341312	0.195582330094615	Exon	DLPFC
e246328	ENSG00000159685.10	ENSG00000159685	CHCHD6	0.0756033810111164	1.24067123156214	2.24208215201567	0.0255756520831793	0.195582330094615	Exon	DLPFC
e685429	ENSG00000139182.13	ENSG00000139182	CLSTN3	0.120240842172871	2.26093268410973	2.24206608368511	0.0255767007777888	0.195582330094615	Exon	DLPFC
e329203	ENSG00000164171.10	ENSG00000164171	ITGA2	-0.288349639718445	-1.85005031310036	-2.24205764267462	0.0255772516926872	0.195582330094615	Exon	DLPFC
e283073	ENSG00000153012.11	ENSG00000153012	LGI2	0.152546483025304	-1.96368184068447	2.24205596225299	0.0255773613690934	0.195582330094615	Exon	DLPFC
e1133691	ENSG00000100139.13	ENSG00000100139	MICALL1	-0.146946273290092	0.158894256313561	-2.24205048194726	0.0255777190561156	0.195582330094615	Exon	DLPFC
e756115	ENSG00000102543.14	ENSG00000102543	CDADC1	0.0890794218389593	-0.936100760741939	2.242044100946	0.0255781355349512	0.195582330094615	Exon	DLPFC
e142966	ENSG00000115073.7	ENSG00000115073	ACTR1B	0.0700571808856866	1.30387038884251	2.24202961755215	0.0255790808672372	0.195582330094615	Exon	DLPFC
e799943	ENSG00000133958.13	ENSG00000133958	UNC79	0.108470502168628	-0.74911885325104	2.24202494162829	0.0255793860716463	0.195582330094615	Exon	DLPFC
e230412	ENSG00000163947.11	ENSG00000163947	ARHGEF3	0.0970273143696021	0.456272113452569	2.24201495076339	0.0255800382006551	0.195582330094615	Exon	DLPFC
e230445	ENSG00000163947.11	ENSG00000163947	ARHGEF3	0.0970273143696021	0.456272113452569	2.24201495076339	0.0255800382006551	0.195582330094615	Exon	DLPFC
e840093	ENSG00000140497.16	ENSG00000140497	SCAMP2	-0.116938833069733	-0.875468041202583	-2.24200669155741	0.025580577310814	0.195582330094615	Exon	DLPFC
e546967	ENSG00000095203.14	ENSG00000095203	EPB41L4B	0.108774874219948	-0.0385811995803575	2.24198434875208	0.0255820357611714	0.195582330094615	Exon	DLPFC
e552894	ENSG00000196814.14	ENSG00000196814	MVB12B	-0.194062087956484	-2.95969773482137	-2.24197658653968	0.0255825424647404	0.195582330094615	Exon	DLPFC
e481942	ENSG00000036448.9	ENSG00000036448	MYOM2	0.181264271573764	-2.22154684819055	2.2419732451255	0.0255827605890645	0.195582330094615	Exon	DLPFC
e150977	ENSG00000144118.13	ENSG00000144118	RALB	0.0931017317790138	0.333239762777351	2.24196652673048	0.0255831991643595	0.195582330094615	Exon	DLPFC
e19595	ENSG00000090020.10	ENSG00000090020	SLC9A1	-0.116012319879437	-0.884507467205481	-2.2419646924204	0.0255833189088384	0.195582330094615	Exon	DLPFC
e694982	ENSG00000110888.17	ENSG00000110888	CAPRIN2	0.0660287398039955	1.36398868803094	2.24195397660216	0.025584018451372	0.195582330094615	Exon	DLPFC
e316595	ENSG00000150627.15	ENSG00000150627	WDR17	0.0802791267946319	1.66935786660819	2.24192426775096	0.025585957970668	0.195582330094615	Exon	DLPFC
e644493	ENSG00000173465.7	ENSG00000173465	SSSCA1	0.0819620637288808	0.0567858628186199	2.24191335794392	0.0255866702410206	0.195582330094615	Exon	DLPFC
e637517	ENSG00000167994.11	ENSG00000167994	RAB3IL1	-0.163404493864898	-2.54694455897899	-2.24190718317015	0.025587073382117	0.195582330094615	Exon	DLPFC
e445221	ENSG00000106089.11	ENSG00000106089	STX1A	0.136879522497346	2.83750510032917	2.24188250320169	0.0255886847528628	0.195582330094615	Exon	DLPFC
e297087	ENSG00000163625.15	ENSG00000163625	WDFY3	-0.0512344317363482	1.79676803798647	-2.2418477459872	0.0255909542228751	0.195582330094615	Exon	DLPFC
e620510	ENSG00000129084.17	ENSG00000129084	PSMA1	0.0692350376386695	1.2636905059251	2.24182297683758	0.0255925716295606	0.195582330094615	Exon	DLPFC
e135803	ENSG00000005448.16	ENSG00000005448	WDR54	0.108216762094594	-0.734133592190081	2.24181994521631	0.0255927695982298	0.195582330094615	Exon	DLPFC
e454260	ENSG00000158560.14	ENSG00000158560	DYNC1I1	0.0849087760288355	1.56137421211115	2.24181559432692	0.0255930537190863	0.195582330094615	Exon	DLPFC
e800867	ENSG00000100697.14	ENSG00000100697	DICER1	-0.0738599857632988	2.97149121655527	-2.24180862491082	0.0255935088401288	0.195582330094615	Exon	DLPFC
e606947	ENSG00000189275.3	ENSG00000189275	LINC01164	0.228069119237532	-1.86820026413658	2.2418076233539	0.0255935742449849	0.195582330094615	Exon	DLPFC
e47939	ENSG00000122417.15	ENSG00000122417	ODF2L	0.0904971094204258	-0.365269274078138	2.24177414044095	0.0255957608693872	0.195582330094615	Exon	DLPFC
e550510	ENSG00000119397.16	ENSG00000119397	CNTRL	-0.119152381769853	-1.02387745940935	-2.24177312953774	0.0255958268896327	0.195582330094615	Exon	DLPFC
e355443	ENSG00000170445.12	ENSG00000170445	HARS	0.0564008610708457	1.253145018384	2.24175141699626	0.0255972449318422	0.195582330094615	Exon	DLPFC
e1077559	ENSG00000271303.1	ENSG00000271303	SRXN1	0.202662688778477	-3.06098030346987	2.24174350824551	0.0255977614678991	0.195582330094615	Exon	DLPFC
e993043	ENSG00000266489.1	ENSG00000266489		0.565858968955368	-4.14842083518812	2.24174096371958	0.0255979276578149	0.195582330094615	Exon	DLPFC
e414555	ENSG00000135541.20	ENSG00000135541	AHI1	0.0687605158526237	1.2558095309644	2.2417291037658	0.0255987022760484	0.195582330094615	Exon	DLPFC
e793820	ENSG00000119703.13	ENSG00000119703	ZC2HC1C	0.116262084957058	-1.67478389171556	2.24171123955201	0.0255998690935469	0.195582330094615	Exon	DLPFC
e820660	ENSG00000067369.13	ENSG00000067369	TP53BP1	0.0648993637635641	1.08097423961104	2.24169340673031	0.0256010339067239	0.195582330094615	Exon	DLPFC
e182269	ENSG00000078018.19	ENSG00000078018	MAP2	0.112396952617957	5.48623732349211	2.24168484776401	0.025601592981922	0.195582330094615	Exon	DLPFC
e32664	ENSG00000187147.17	ENSG00000187147	RNF220	-0.164739209321775	-1.94659558590155	-2.24167282380784	0.0256023784096002	0.195582330094615	Exon	DLPFC
e652015	ENSG00000137497.17	ENSG00000137497	NUMA1	-0.0754287999273241	1.04560116927188	-2.24163847394411	0.025604622323329	0.195582330094615	Exon	DLPFC
e918297	ENSG00000215067.9	ENSG00000215067	ALOX12-AS1	-0.0945891063267392	-0.837893354176939	-2.24163029350648	0.0256051567377202	0.195582330094615	Exon	DLPFC
e498785	ENSG00000047249.16	ENSG00000047249	ATP6V1H	0.0816731411529855	2.08782397499945	2.24162860970481	0.0256052667388869	0.195582330094615	Exon	DLPFC
e1099366	ENSG00000087495.16	ENSG00000087495	PHACTR3	-0.154301909133904	-2.07343240307352	-2.2416088558535	0.025606557269922	0.195582330094615	Exon	DLPFC
e569245	ENSG00000231496.1	ENSG00000231496		0.156030980700224	-1.21355272227078	2.24160416545684	0.0256068637046693	0.195582330094615	Exon	DLPFC
e120389	ENSG00000152689.17	ENSG00000152689	RASGRP3	-0.245980763374937	-0.563520206682024	-2.24160329554367	0.0256069205385116	0.195582330094615	Exon	DLPFC
e440588	ENSG00000183696.13	ENSG00000183696	UPP1	0.105385270012574	-0.96490844116567	2.24158888454199	0.0256078620652051	0.195582330094615	Exon	DLPFC
e459421	ENSG00000087087.18	ENSG00000087087	SRRT	-0.139581426219555	-2.2204952363196	-2.24158585252185	0.0256080601626818	0.195582330094615	Exon	DLPFC
e903419	ENSG00000166822.12	ENSG00000166822	TMEM170A	-0.151833508259975	-2.32253367151607	-2.24158392251945	0.0256081862603635	0.195582330094615	Exon	DLPFC
e930876	ENSG00000128482.15	ENSG00000128482	RNF112	0.098609771291156	0.346079873962635	2.24155724979292	0.0256099289916585	0.195582330094615	Exon	DLPFC
e702954	ENSG00000161791.13	ENSG00000161791	FMNL3	-0.135624825233675	-1.71809152864822	-2.24155438588129	0.0256101161188269	0.195582330094615	Exon	DLPFC
e188052	ENSG00000135924.15	ENSG00000135924	DNAJB2	-0.100595699087172	1.95268158259983	-2.24155148378001	0.0256103057425083	0.195582330094615	Exon	DLPFC
e616956	ENSG00000166405.14	ENSG00000166405	RIC3	0.0648925543916683	0.521870303114691	2.24153784163943	0.0256111971381194	0.195582330094615	Exon	DLPFC
e198411	ENSG00000168385.17	ENSG00000168385	SEPT2	-0.132537692636796	0.358974001004192	-2.24150689195988	0.0256132195312845	0.195582330094615	Exon	DLPFC
e198416	ENSG00000168385.17	ENSG00000168385	SEPT2	-0.132537692636796	0.358974001004192	-2.24150689195988	0.0256132195312845	0.195582330094615	Exon	DLPFC
e198438	ENSG00000168385.17	ENSG00000168385	SEPT2	-0.132537692636796	0.358974001004192	-2.24150689195988	0.0256132195312845	0.195582330094615	Exon	DLPFC
e198450	ENSG00000168385.17	ENSG00000168385	SEPT2	-0.132537692636796	0.358974001004192	-2.24150689195988	0.0256132195312845	0.195582330094615	Exon	DLPFC
e198455	ENSG00000168385.17	ENSG00000168385	SEPT2	-0.132537692636796	0.358974001004192	-2.24150689195988	0.0256132195312845	0.195582330094615	Exon	DLPFC
e198461	ENSG00000168385.17	ENSG00000168385	SEPT2	-0.132537692636796	0.358974001004192	-2.24150689195988	0.0256132195312845	0.195582330094615	Exon	DLPFC
e198469	ENSG00000168385.17	ENSG00000168385	SEPT2	-0.132537692636796	0.358974001004192	-2.24150689195988	0.0256132195312845	0.195582330094615	Exon	DLPFC
e198481	ENSG00000168385.17	ENSG00000168385	SEPT2	-0.132537692636796	0.358974001004192	-2.24150689195988	0.0256132195312845	0.195582330094615	Exon	DLPFC
e198487	ENSG00000168385.17	ENSG00000168385	SEPT2	-0.132537692636796	0.358974001004192	-2.24150689195988	0.0256132195312845	0.195582330094615	Exon	DLPFC
e198493	ENSG00000168385.17	ENSG00000168385	SEPT2	-0.132537692636796	0.358974001004192	-2.24150689195988	0.0256132195312845	0.195582330094615	Exon	DLPFC
e198500	ENSG00000168385.17	ENSG00000168385	SEPT2	-0.132537692636796	0.358974001004192	-2.24150689195988	0.0256132195312845	0.195582330094615	Exon	DLPFC
e198514	ENSG00000168385.17	ENSG00000168385	SEPT2	-0.132537692636796	0.358974001004192	-2.24150689195988	0.0256132195312845	0.195582330094615	Exon	DLPFC
e198516	ENSG00000168385.17	ENSG00000168385	SEPT2	-0.132537692636796	0.358974001004192	-2.24150689195988	0.0256132195312845	0.195582330094615	Exon	DLPFC
e198521	ENSG00000168385.17	ENSG00000168385	SEPT2	-0.132537692636796	0.358974001004192	-2.24150689195988	0.0256132195312845	0.195582330094615	Exon	DLPFC
e198533	ENSG00000168385.17	ENSG00000168385	SEPT2	-0.132537692636796	0.358974001004192	-2.24150689195988	0.0256132195312845	0.195582330094615	Exon	DLPFC
e198546	ENSG00000168385.17	ENSG00000168385	SEPT2	-0.132537692636796	0.358974001004192	-2.24150689195988	0.0256132195312845	0.195582330094615	Exon	DLPFC
e198553	ENSG00000168385.17	ENSG00000168385	SEPT2	-0.132537692636796	0.358974001004192	-2.24150689195988	0.0256132195312845	0.195582330094615	Exon	DLPFC
e198560	ENSG00000168385.17	ENSG00000168385	SEPT2	-0.132537692636796	0.358974001004192	-2.24150689195988	0.0256132195312845	0.195582330094615	Exon	DLPFC
e1114216	ENSG00000160226.15	ENSG00000160226	C21orf2	0.0879406302952847	0.331166895981951	2.24149743974971	0.0256138372094452	0.195582330094615	Exon	DLPFC
e215671	ENSG00000011198.7	ENSG00000011198	ABHD5	-0.0797654945651268	0.441387590294779	-2.24149689764555	0.0256138726349807	0.195582330094615	Exon	DLPFC
e360721	ENSG00000197043.13	ENSG00000197043	ANXA6	0.1048699010257	1.96360751883996	2.2414584051863	0.0256163881570468	0.195597152130559	Exon	DLPFC
e662283	ENSG00000149972.10	ENSG00000149972	CNTN5	0.146399023081836	-0.591840901378012	2.24143813481129	0.0256177129333061	0.195600241127144	Exon	DLPFC
e766533	ENSG00000100814.17	ENSG00000100814	CCNB1IP1	0.0764035885719413	0.597819395987225	2.24143463730343	0.0256179415199706	0.195600241127144	Exon	DLPFC
e165274	ENSG00000138398.15	ENSG00000138398	PPIG	0.0821320281443958	-0.682685225481943	2.24142481398248	0.025618583552357	0.195600757460761	Exon	DLPFC
e826031	ENSG00000186417.13	ENSG00000186417	GLDN	-0.257958795065647	-2.42957185007789	-2.24140943530788	0.0256195886994911	0.195604046130869	Exon	DLPFC
e507935	ENSG00000156162.16	ENSG00000156162	DPY19L4	-0.110380040377921	-0.638625155140516	-2.24139926232347	0.0256202536225693	0.195604737121184	Exon	DLPFC
e890270	ENSG00000125170.10	ENSG00000125170	DOK4	0.089902501518541	1.83057509450207	2.24138842153462	0.0256209622109494	0.195605379799231	Exon	DLPFC
e809520	ENSG00000224078.12	ENSG00000224078	SNHG14	0.0764321549436559	4.98270581692203	2.24138039834724	0.0256214866429139	0.195605379799231	Exon	DLPFC
e889718	ENSG00000140848.16	ENSG00000140848	CPNE2	-0.167457063516485	-0.589639342062791	-2.24135531905325	0.025623125999599	0.19560929796905	Exon	DLPFC
e431498	ENSG00000136237.18	ENSG00000136237	RAPGEF5	-0.104540022460205	0.716973421806617	-2.24134760742007	0.0256236301037728	0.19560929796905	Exon	DLPFC
e538812	ENSG00000106772.17	ENSG00000106772	PRUNE2	-0.111913924205844	0.72712605641744	-2.24134618381105	0.0256237231650606	0.19560929796905	Exon	DLPFC
e745024	ENSG00000081760.16	ENSG00000081760	AACS	0.0975376195898654	0.295942547426036	2.24130228764843	0.0256265928002675	0.195621522395488	Exon	DLPFC
e1119004	ENSG00000184702.17	ENSG00000184702	SEPT5	0.12000032778468	2.89567440034413	2.24130012629817	0.0256267341019887	0.195621522395488	Exon	DLPFC
e571183	ENSG00000165985.9	ENSG00000165985	C1QL3	0.175797754974772	-0.882192613944904	2.24128667747569	0.0256276133554228	0.195621522395488	Exon	DLPFC
e582920	ENSG00000171988.17	ENSG00000171988	JMJD1C	-0.136214816089073	-1.07379016778887	-2.24128425573904	0.0256277716858429	0.195621522395488	Exon	DLPFC
e13289	ENSG00000127481.14	ENSG00000127481	UBR4	-0.0565263648396362	1.01406382844213	-2.24127223702486	0.0256285574684401	0.195621522395488	Exon	DLPFC
e323677	ENSG00000040731.10	ENSG00000040731	CDH10	0.0993804276059235	0.880385996385616	2.24126896634904	0.0256287713085929	0.195621522395488	Exon	DLPFC
e54648	ENSG00000116337.15	ENSG00000116337	AMPD2	0.0908649848837857	0.816357373379848	2.24123321149838	0.0256311090986379	0.195634981327	Exon	DLPFC
e418219	ENSG00000120254.15	ENSG00000120254	MTHFD1L	0.0800850558117135	-0.594370472016661	2.24121646838585	0.0256322038915964	0.195638952423843	Exon	DLPFC
e38834	ENSG00000116209.11	ENSG00000116209	TMEM59	-0.0709125694615605	3.01038734711745	-2.24120223578047	0.0256331345603075	0.195641670685029	Exon	DLPFC
e69740	ENSG00000143575.14	ENSG00000143575	HAX1	0.0849944552588151	0.602146576127625	2.24118880160058	0.025634013046982	0.195643990560472	Exon	DLPFC
e802242	ENSG00000066629.16	ENSG00000066629	EML1	-0.0810100128310989	-0.0893334088387928	-2.24117966765499	0.0256346103480608	0.195644164314486	Exon	DLPFC
e1147633	ENSG00000184831.13	ENSG00000184831	APOO	0.0817261128624413	1.64683753129772	2.24116870039591	0.0256353275519804	0.19564525314251	Exon	DLPFC
e1079690	ENSG00000101236.16	ENSG00000101236	RNF24	0.0853712173983654	-0.461508943499264	2.24115936078687	0.0256359383294667	0.195645529708202	Exon	DLPFC
e358894	ENSG00000173210.19	ENSG00000173210	ABLIM3	0.0810315141766911	-0.340529941947073	2.24112747384499	0.025638023718243	0.19565324443445	Exon	DLPFC
e469051	ENSG00000128591.15	ENSG00000128591	FLNC	-0.198552596279298	-1.97286002363343	-2.24112633296942	0.0256380983336192	0.19565324443445	Exon	DLPFC
e373660	ENSG00000216863.9	ENSG00000216863	LY86-AS1	0.153935478094788	-0.047469645351078	2.24106258040188	0.0256422681694888	0.195676336008665	Exon	DLPFC
e178383	ENSG00000003402.19	ENSG00000003402	CFLAR	-0.104038127504614	0.55260814684198	-2.24106249926017	0.0256422734770639	0.195676336008665	Exon	DLPFC
e105048	ENSG00000077585.13	ENSG00000077585	GPR137B	-0.089707135285676	-0.113508705296085	-2.24103483409839	0.0256440831436243	0.195681143424276	Exon	DLPFC
e808057	ENSG00000180229.12	ENSG00000180229	HERC2P3	-0.257253449251793	-1.77702155040294	-2.24103302616923	0.0256442014099052	0.195681143424276	Exon	DLPFC
e1159299	ENSG00000147140.15	ENSG00000147140	NONO	-0.0519871080469984	1.24260202785452	-2.2410229112046	0.0256448630923838	0.195681143424276	Exon	DLPFC
e542410	ENSG00000198000.11	ENSG00000198000	NOL8	-0.0872249303222337	-0.705455670471319	-2.24101772994098	0.0256452020366685	0.195681143424276	Exon	DLPFC
e416747	ENSG00000152818.18	ENSG00000152818	UTRN	-0.1013227955416	-0.301684678897581	-2.24098840739266	0.0256471203119877	0.195691395535637	Exon	DLPFC
e45752	ENSG00000077254.14	ENSG00000077254	USP33	0.0562448436910056	2.02158585856229	2.24097518957581	0.0256479850597111	0.19569360879326	Exon	DLPFC
e750171	ENSG00000122035.6	ENSG00000122035	RASL11A	-0.151984133136817	-1.57255208150912	-2.24096185190031	0.0256488576746063	0.19569588197672	Exon	DLPFC
e340704	ENSG00000113369.8	ENSG00000113369	ARRDC3	-0.150546865068354	0.255115385800351	-2.2409352815025	0.0256505961147166	0.19570300456789	Exon	DLPFC
e1064110	ENSG00000104870.12	ENSG00000104870	FCGRT	-0.164146003270828	-2.39290092908716	-2.24092393033848	0.0256513388265143	0.19570300456789	Exon	DLPFC
e435779	ENSG00000189212.12	ENSG00000189212	DPY19L2P1	0.190910744112693	-1.66957737261934	2.24091206827352	0.0256521149867521	0.19570300456789	Exon	DLPFC
e283744	ENSG00000109680.10	ENSG00000109680	TBC1D19	0.0600940473488333	0.324535923981283	2.24091114270117	0.0256521755497853	0.19570300456789	Exon	DLPFC
e742477	ENSG00000139726.10	ENSG00000139726	DENR	0.0901384310575772	1.25852944683932	2.24090118274526	0.0256528272680591	0.19570300456789	Exon	DLPFC
e182189	ENSG00000078018.19	ENSG00000078018	MAP2	0.112464016284087	5.48502230249435	2.24089488373523	0.0256532394439688	0.19570300456789	Exon	DLPFC
e244856	ENSG00000160145.15	ENSG00000160145	KALRN	0.103236785334779	2.57083205159373	2.24087555127206	0.0256545045001989	0.195708270967219	Exon	DLPFC
e401614	ENSG00000118402.5	ENSG00000118402	ELOVL4	0.11759772847966	3.73957009761334	2.24085599886474	0.0256557840040081	0.195713647343105	Exon	DLPFC
e1113881	ENSG00000160221.16	ENSG00000160221	C21orf33	0.392534699914936	-2.70886455024345	2.24082329132011	0.0256579245000752	0.195724841166812	Exon	DLPFC
e512722	ENSG00000164796.17	ENSG00000164796	CSMD3	0.0931068487164961	0.619665970884527	2.24078393185013	0.0256605005270519	0.195724841166812	Exon	DLPFC
e1029106	ENSG00000099797.12	ENSG00000099797	TECR	-0.0850726451106785	0.565990599082001	-2.24078237607464	0.0256606023551842	0.195724841166812	Exon	DLPFC
e150753	ENSG00000088179.8	ENSG00000088179	PTPN4	0.0618434989946766	1.27958010337663	2.24077444247867	0.0256611216278896	0.195724841166812	Exon	DLPFC
e522290	ENSG00000179832.17	ENSG00000179832	MROH1	0.11011126818263	-0.482405659951252	2.24076938344268	0.0256614527585813	0.195724841166812	Exon	DLPFC
e970435	ENSG00000153822.13	ENSG00000153822	KCNJ16	0.179333864044881	-1.47436957438737	2.24076198144657	0.0256619372504745	0.195724841166812	Exon	DLPFC
e629587	ENSG00000110497.14	ENSG00000110497	AMBRA1	-0.0720953082691701	-0.0684226639660933	-2.24074905095659	0.0256627836246948	0.195724841166812	Exon	DLPFC
e251039	ENSG00000114054.13	ENSG00000114054	PCCB	-0.0802592838064672	1.04810336592867	-2.24074654105536	0.0256629479148372	0.195724841166812	Exon	DLPFC
e405818	ENSG00000085382.11	ENSG00000085382	HACE1	0.081451190776746	2.89072361779856	2.24074598406172	0.0256629843739908	0.195724841166812	Exon	DLPFC
e583451	ENSG00000108187.15	ENSG00000108187	PBLD	-0.155297329132856	-2.35181212458689	-2.24073766907974	0.0256635286534314	0.195724841166812	Exon	DLPFC
e1002139	ENSG00000074657.13	ENSG00000074657	ZNF532	-0.0668818363845665	1.56150350678336	-2.24073697820146	0.0256635738771729	0.195724841166812	Exon	DLPFC
e422540	ENSG00000223414.2	ENSG00000223414	LINC00473	0.216135812731824	0.12146060740497	2.2407119644419	0.0256652112828348	0.195724960811736	Exon	DLPFC
e14829	ENSG00000117298.14	ENSG00000117298	ECE1	-0.127705819155819	-0.567811859271524	-2.24071101239293	0.0256652736059423	0.195724960811736	Exon	DLPFC
e305434	ENSG00000174607.10	ENSG00000174607	UGT8	-0.254612827938602	0.361783392317411	-2.24071039712969	0.0256653138824244	0.195724960811736	Exon	DLPFC
e322818	ENSG00000038382.17	ENSG00000038382	TRIO	0.0812468823215535	1.24534873251697	2.24067284743278	0.0256677720719319	0.195739323522342	Exon	DLPFC
e510078	ENSG00000070756.14	ENSG00000070756	PABPC1	-0.0820863688745098	0.120061233618112	-2.24060151250498	0.0256724425736408	0.195770556036986	Exon	DLPFC
e620505	ENSG00000129084.17	ENSG00000129084	PSMA1	0.0687928482681269	1.29687210760661	2.24058304272084	0.0256736519635275	0.195775394315034	Exon	DLPFC
e600684	ENSG00000214413.7	ENSG00000214413	BBIP1	-0.0694374604224555	1.40614571603291	-2.24056349888206	0.0256749317357278	0.195776272856164	Exon	DLPFC
e607246	ENSG00000171813.13	ENSG00000171813	PWWP2B	0.113573395237622	-0.132677776231845	2.24055635374837	0.0256753996281364	0.195776272856164	Exon	DLPFC
e548231	ENSG00000119321.8	ENSG00000119321	FKBP15	-0.0573810391255029	1.39931318980638	-2.2405547033778	0.0256755077021649	0.195776272856164	Exon	DLPFC
e211494	ENSG00000168016.13	ENSG00000168016	TRANK1	0.10883583082474	-0.414881958607917	2.24054616462124	0.0256760668664251	0.195776272856164	Exon	DLPFC
e189565	ENSG00000152056.16	ENSG00000152056	AP1S3	0.12343982204101	-1.87088845147655	2.24052924389799	0.0256771749587411	0.195780338102601	Exon	DLPFC
e270966	ENSG00000184203.7	ENSG00000184203	PPP1R2	0.0808816677800593	0.569306215273492	2.24039160817572	0.0256861898925005	0.195843207613288	Exon	DLPFC
e301042	ENSG00000138814.16	ENSG00000138814	PPP3CA	0.103383729871736	3.52201872863819	2.24038579477788	0.0256865707218606	0.195843207613288	Exon	DLPFC
e1035371	ENSG00000105701.15	ENSG00000105701	FKBP8	0.0588055388865098	4.15066509062227	2.24029033946295	0.0256928245970198	0.195886503419415	Exon	DLPFC
e951462	ENSG00000180329.13	ENSG00000180329	CCDC43	0.0724637432223392	0.124958912102414	2.24024603469599	0.0256957277289777	0.195900768820596	Exon	DLPFC
e578610	ENSG00000231187.2	ENSG00000231187		0.200866016882869	-2.13510815782466	2.24024422603559	0.0256958462500389	0.195900768820596	Exon	DLPFC
e1107937	ENSG00000205726.14	ENSG00000205726	ITSN1	0.0805771281224659	1.43349573199634	2.24016236580573	0.0257012110274384	0.195925858296657	Exon	DLPFC
e241522	ENSG00000181722.16	ENSG00000181722	ZBTB20	-0.149192214961177	-0.25886644207077	-2.24015646288279	0.0257015979179456	0.195925858296657	Exon	DLPFC
e391633	ENSG00000112561.17	ENSG00000112561	TFEB	-0.179923711786562	-2.13073627782099	-2.24015142668942	0.0257019280050962	0.195925858296657	Exon	DLPFC
e1110352	ENSG00000185658.13	ENSG00000185658	BRWD1	0.0518887951074409	1.56903433491524	2.24014987802405	0.0257020295099886	0.195925858296657	Exon	DLPFC
e1022457	ENSG00000079805.16	ENSG00000079805	DNM2	-0.113059374586734	0.194027966604892	-2.24013488072669	0.0257030125028184	0.195925858296657	Exon	DLPFC
e208300	ENSG00000151090.17	ENSG00000151090	THRB	0.0743404599421241	0.589470981550661	2.24013438084505	0.0257030452679556	0.195925858296657	Exon	DLPFC
e713115	ENSG00000170581.13	ENSG00000170581	STAT2	-0.0919105929483898	0.452550893284927	-2.2401325585071	0.0257031647148428	0.195925858296657	Exon	DLPFC
e405831	ENSG00000085382.11	ENSG00000085382	HACE1	0.0814243525095261	2.89064219844821	2.24007249759696	0.0257071017345846	0.195951482411943	Exon	DLPFC
e328959	ENSG00000151883.17	ENSG00000151883	PARP8	0.0894694260811765	-0.54836642549666	2.24005066377251	0.0257085330814355	0.195958006403781	Exon	DLPFC
e999371	ENSG00000141642.8	ENSG00000141642	ELAC1	-0.114524487254966	-1.8206184021539	-2.2400334499129	0.0257096616088413	0.19596222197628	Exon	DLPFC
e213869	ENSG00000168314.17	ENSG00000168314	MOBP	-0.248576641034298	0.967453928609848	-2.23999648358915	0.0257120852380343	0.195973728217271	Exon	DLPFC
e858289	ENSG00000162032.15	ENSG00000162032	SPSB3	-0.0917920301757639	-0.582138820018745	-2.23998505409315	0.025712834632133	0.195973728217271	Exon	DLPFC
e960572	ENSG00000141198.13	ENSG00000141198	TOM1L1	0.102297330218835	-0.300234458634699	2.23997316987881	0.0257136138607209	0.195973728217271	Exon	DLPFC
e467011	ENSG00000008311.14	ENSG00000008311	AASS	-0.116359917254342	0.210796837402803	-2.23996387939428	0.0257142230369531	0.195973728217271	Exon	DLPFC
e510095	ENSG00000164924.17	ENSG00000164924	YWHAZ	0.0857721912870848	2.26787004376877	2.23995937951234	0.0257145180983118	0.195973728217271	Exon	DLPFC
e960054	ENSG00000008294.20	ENSG00000008294	SPAG9	-0.102981662466859	-1.04900377952826	-2.23994911903638	0.0257151908980657	0.195973728217271	Exon	DLPFC
e98798	ENSG00000143507.17	ENSG00000143507	DUSP10	-0.134430923550466	-0.0287648873220358	-2.23994898458577	0.0257151997143605	0.195973728217271	Exon	DLPFC
e986212	ENSG00000176105.13	ENSG00000176105	YES1	-0.116204166930903	-0.293955744850437	-2.23988757194284	0.0257192269839763	0.195985000632037	Exon	DLPFC
e1002142	ENSG00000074657.13	ENSG00000074657	ZNF532	-0.0666512039985948	1.54909981638878	-2.23988293860907	0.0257195308472889	0.195985000632037	Exon	DLPFC
e1094067	ENSG00000101473.16	ENSG00000101473	ACOT8	0.0723264131045673	0.171645643204182	2.23986634512129	0.0257206191070467	0.195985000632037	Exon	DLPFC
e1094084	ENSG00000101473.16	ENSG00000101473	ACOT8	0.0723264131045673	0.171645643204182	2.23986634512129	0.0257206191070467	0.195985000632037	Exon	DLPFC
e1094087	ENSG00000101473.16	ENSG00000101473	ACOT8	0.0723264131045673	0.171645643204182	2.23986634512129	0.0257206191070467	0.195985000632037	Exon	DLPFC
e1094091	ENSG00000101473.16	ENSG00000101473	ACOT8	0.0723264131045673	0.171645643204182	2.23986634512129	0.0257206191070467	0.195985000632037	Exon	DLPFC
e493722	ENSG00000175324.9	ENSG00000175324	LSM1	0.0550417870247771	1.6330201074103	2.23986499573999	0.0257207076060147	0.195985000632037	Exon	DLPFC
e637836	ENSG00000255508.7	ENSG00000255508		-0.129541291694165	-1.94419490684304	-2.23984403190248	0.0257220825500949	0.195986508693494	Exon	DLPFC
e868372	ENSG00000262454.2	ENSG00000262454	MIR193BHG	0.115060429955673	-1.58092291599115	2.23984093553871	0.0257222856350726	0.195986508693494	Exon	DLPFC
e45583	ENSG00000154027.18	ENSG00000154027	AK5	0.0728631111465079	3.44839304883938	2.23983565250969	0.025722632142739	0.195986508693494	Exon	DLPFC
e90649	ENSG00000134369.15	ENSG00000134369	NAV1	-0.0955738402625668	0.118542040669938	-2.23980132743954	0.025724883582511	0.195998064040181	Exon	DLPFC
e351646	ENSG00000250378.2	ENSG00000250378		0.219905455527103	-3.0358414043179	2.23979498068521	0.0257252998956787	0.195998064040181	Exon	DLPFC
e300912	ENSG00000164035.9	ENSG00000164035	EMCN	-0.191935403239296	-3.01968461758816	-2.23975139220218	0.0257281592253415	0.196011481561769	Exon	DLPFC
e952396	ENSG00000168517.10	ENSG00000168517	HEXIM2	0.108694723937402	-1.44189472912235	2.23973663414302	0.0257291273912382	0.196011481561769	Exon	DLPFC
e1082378	ENSG00000125844.15	ENSG00000125844	RRBP1	-0.136518936771385	-0.836370510874005	-2.23972387571429	0.0257299644018402	0.196011481561769	Exon	DLPFC
e398766	ENSG00000135298.13	ENSG00000135298	ADGRB3	0.103275266431757	-0.528864122155953	2.23971943719447	0.0257302555943501	0.196011481561769	Exon	DLPFC
e711673	ENSG00000065361.14	ENSG00000065361	ERBB3	-0.216128573734154	-0.208254657794661	-2.23971929189594	0.0257302651268202	0.196011481561769	Exon	DLPFC
e750435	ENSG00000152520.13	ENSG00000152520	PAN3	-0.079462689605074	-0.284984168547654	-2.23969171599674	0.0257320743296369	0.196011481561769	Exon	DLPFC
e290007	ENSG00000084093.15	ENSG00000084093	REST	-0.174434118366358	-2.53977422180972	-2.23968650469911	0.0257324162454739	0.196011481561769	Exon	DLPFC
e314642	ENSG00000196104.10	ENSG00000196104	SPOCK3	-0.128809279580969	2.15622598794255	-2.23968454919458	0.0257325445481197	0.196011481561769	Exon	DLPFC
e133192	ENSG00000124374.8	ENSG00000124374	PAIP2B	-0.171852099826753	5.26591344359224	-2.23967433920225	0.0257332144451494	0.196011481561769	Exon	DLPFC
e186361	ENSG00000163482.11	ENSG00000163482	STK36	0.0797817388150682	0.615734422647888	2.23966958317093	0.0257335265025882	0.196011481561769	Exon	DLPFC
e186473	ENSG00000163482.11	ENSG00000163482	STK36	0.0797817388150682	0.615734422647888	2.23966958317093	0.0257335265025882	0.196011481561769	Exon	DLPFC
e987116	ENSG00000170579.15	ENSG00000170579	DLGAP1	0.164472529204347	-2.54203409499406	2.23966284911893	0.0257339683495005	0.196011481561769	Exon	DLPFC
e19311	ENSG00000117713.18	ENSG00000117713	ARID1A	-0.0806480125685022	-0.275005413934091	-2.23964077401074	0.0257354168280012	0.196016906698019	Exon	DLPFC
e93755	ENSG00000117266.15	ENSG00000117266	CDK18	-0.163411451591819	-0.389782076529854	-2.23963444896546	0.0257358318647085	0.196016906698019	Exon	DLPFC
e53311	ENSG00000134215.15	ENSG00000134215	VAV3	0.191083571687489	-2.99384532355715	2.23961998415668	0.0257367810381202	0.196019751728627	Exon	DLPFC
e881056	ENSG00000090238.11	ENSG00000090238	YPEL3	0.0766254018122072	1.89786176029767	2.23959477073865	0.0257384356025075	0.196027969000458	Exon	DLPFC
e242046	ENSG00000031081.10	ENSG00000031081	ARHGAP31	-0.11221615125635	-0.889876753830363	-2.23954752426552	0.0257415362770735	0.196042492681261	Exon	DLPFC
e665105	ENSG00000137710.14	ENSG00000137710	RDX	-0.12554427818259	0.949950363136039	-2.23954078826699	0.0257419783711887	0.196042492681261	Exon	DLPFC
e290038	ENSG00000084093.15	ENSG00000084093	REST	-0.15139774762849	-1.96331722363539	-2.23953939714033	0.0257420696738278	0.196042492681261	Exon	DLPFC
e659579	ENSG00000073921.17	ENSG00000073921	PICALM	-0.0829383466071638	1.54291249329829	-2.23949518376172	0.0257449716396364	0.196060208264762	Exon	DLPFC
e103886	ENSG00000116991.10	ENSG00000116991	SIPA1L2	0.13038901389468	-0.948928484162325	2.23948193998094	0.025745840956691	0.196062443814701	Exon	DLPFC
e675754	ENSG00000110074.10	ENSG00000110074	FOXRED1	0.0944678636157381	-0.771884097261524	2.23945643879563	0.0257475149172238	0.196070806733514	Exon	DLPFC
e826512	ENSG00000069966.18	ENSG00000069966	GNB5	0.101120375236159	1.84665652889563	2.23939704055419	0.0257514143304277	0.196092775218928	Exon	DLPFC
e146834	ENSG00000135968.20	ENSG00000135968	GCC2	0.0740467391066851	2.69103332042501	2.23939495174113	0.0257515514674804	0.196092775218928	Exon	DLPFC
e997226	ENSG00000152234.15	ENSG00000152234	ATP5A1	0.0670039256134132	3.48653355360735	2.23937490716296	0.0257528674884191	0.196098411322929	Exon	DLPFC
e63808	ENSG00000178104.19	ENSG00000178104	PDE4DIP	0.0908041537225224	0.853092527246543	2.23935751206645	0.0257540096057529	0.196102722993865	Exon	DLPFC
e584464	ENSG00000156515.21	ENSG00000156515	HK1	0.0929461099653341	2.88828449225655	2.23934211939886	0.0257550202854372	0.196103707842904	Exon	DLPFC
e76639	ENSG00000158710.14	ENSG00000158710	TAGLN2	-0.146373318700851	-0.377824596355212	-2.23933800084837	0.0257552907145363	0.196103707842904	Exon	DLPFC
e771368	ENSG00000166091.19	ENSG00000166091	CMTM5	-0.224131550977382	1.41328474286349	-2.23932632461627	0.0257560574037272	0.196105160617602	Exon	DLPFC
e722658	ENSG00000067798.14	ENSG00000067798	NAV3	0.080296568961608	-0.262815671754856	2.23927826548522	0.0257592132893679	0.196122766220023	Exon	DLPFC
e978217	ENSG00000183077.15	ENSG00000183077	AFMID	-0.104394118308169	2.1363305146411	-2.23927357114295	0.0257595215694447	0.196122766220023	Exon	DLPFC
e1032427	ENSG00000099331.13	ENSG00000099331	MYO9B	-0.127511053393587	0.526736441226286	-2.23924586106612	0.0257613413709407	0.196127889244012	Exon	DLPFC
e713616	ENSG00000076108.11	ENSG00000076108	BAZ2A	-0.09453948863977	-0.0994099602123119	-2.23923523404705	0.0257620393078729	0.196127889244012	Exon	DLPFC
e904124	ENSG00000186153.16	ENSG00000186153	WWOX	-0.0852997939651362	-0.401174097097448	-2.23922869363808	0.0257624688619841	0.196127889244012	Exon	DLPFC
e244618	ENSG00000065534.18	ENSG00000065534	MYLK	-0.137781101834466	-1.77564982695246	-2.2392282458741	0.0257624982699842	0.196127889244012	Exon	DLPFC
e826739	ENSG00000197535.14	ENSG00000197535	MYO5A	0.0778233935369797	3.14141376044631	2.23921070615067	0.0257636502573699	0.196130452354052	Exon	DLPFC
e198375	ENSG00000168385.17	ENSG00000168385	SEPT2	-0.132404449820014	0.35938718285264	-2.23919847747281	0.0257644534483078	0.196130452354052	Exon	DLPFC
e289272	ENSG00000134851.12	ENSG00000134851	TMEM165	-0.258412608806123	-3.32114382902192	-2.23919681201922	0.0257645628385316	0.196130452354052	Exon	DLPFC
e102084	ENSG00000162913.9	ENSG00000162913	C1orf145	0.229283393086493	-2.79018015504466	2.23918609133915	0.025765267003258	0.196131428254827	Exon	DLPFC
e749862	ENSG00000132932.16	ENSG00000132932	ATP8A2	0.102396266199329	0.648902496136645	2.23913455361019	0.0257686523810502	0.196152813696423	Exon	DLPFC
e911950	ENSG00000132376.19	ENSG00000132376	INPP5K	-0.0618735505086269	0.0628512779525325	-2.23911431076016	0.025769982186266	0.196156913650665	Exon	DLPFC
e966566	ENSG00000108604.15	ENSG00000108604	SMARCD2	-0.12365799686451	-0.777702595442528	-2.23910881731629	0.0257703430750949	0.196156913650665	Exon	DLPFC
e658601	ENSG00000150672.16	ENSG00000150672	DLG2	-0.107147226404869	0.183844120879917	-2.23909337446643	0.0257713576082922	0.19616025126115	Exon	DLPFC
e403137	ENSG00000135317.12	ENSG00000135317	SNX14	0.0812030378561286	1.0289277872836	2.2390672851573	0.0257730716498974	0.196164479483212	Exon	DLPFC
e69920	ENSG00000169291.9	ENSG00000169291	SHE	-0.188978787758233	-2.91654970452609	-2.23905882762675	0.0257736273224745	0.196164479483212	Exon	DLPFC
e1161803	ENSG00000126733.20	ENSG00000126733	DACH2	0.148798158363391	-0.486975950340518	2.23905861492019	0.0257736412977522	0.196164479483212	Exon	DLPFC
e212098	ENSG00000144668.11	ENSG00000144668	ITGA9	0.0978061312774625	-0.567130149122679	2.23903879513436	0.0257749435291014	0.196170006262366	Exon	DLPFC
e316580	ENSG00000150625.16	ENSG00000150625	GPM6A	0.1085343388567	3.7080420192637	2.23896663444156	0.0257796852294296	0.196191803462158	Exon	DLPFC
e565442	ENSG00000165724.5	ENSG00000165724	ZMYND19	0.0612544358280931	1.2116310675926	2.23896537900988	0.0257797677309189	0.196191803462158	Exon	DLPFC
e998459	ENSG00000265681.7	ENSG00000265681	RPL17	0.109301286307571	-0.900180573792214	2.23896503644847	0.0257797902425989	0.196191803462158	Exon	DLPFC
e853127	ENSG00000140479.16	ENSG00000140479	PCSK6	-0.225932909804918	-1.47723993388536	-2.23896013943736	0.0257801120552255	0.196191803462158	Exon	DLPFC
e768824	ENSG00000092201.9	ENSG00000092201	SUPT16H	0.0600802016727891	1.13700593191297	2.23894295974311	0.0257812410658642	0.196196010798366	Exon	DLPFC
e68721	ENSG00000143554.13	ENSG00000143554	SLC27A3	0.11300713557474	-1.57414104958153	2.23891836161594	0.02578285767389	0.196197603893035	Exon	DLPFC
e186064	ENSG00000115556.13	ENSG00000115556	PLCD4	0.140650833929693	-1.76232849369668	2.23891626811076	0.0257829952647415	0.196197603893035	Exon	DLPFC
e763169	ENSG00000134897.13	ENSG00000134897	BIVM	0.0510049929180237	2.93356712832193	2.23890876491478	0.0257834884004181	0.196197603893035	Exon	DLPFC
e942702	ENSG00000067191.15	ENSG00000067191	CACNB1	0.112218917334018	1.00432228683753	2.23890271691484	0.0257838859016014	0.196197603893035	Exon	DLPFC
e896583	ENSG00000102901.12	ENSG00000102901	CENPT	0.0848260646010045	-0.308878875294554	2.23889594163068	0.0257843312094263	0.196197603893035	Exon	DLPFC
e918309	ENSG00000215067.9	ENSG00000215067	ALOX12-AS1	-0.0944663033825405	-0.837627865539335	-2.23883924571188	0.0257880578295298	0.196221575770529	Exon	DLPFC
e1094437	ENSG00000124140.13	ENSG00000124140	SLC12A5	0.145995841835409	-0.303960005918532	2.23882844184116	0.0257887680205091	0.196222595051881	Exon	DLPFC
e184469	ENSG00000079246.15	ENSG00000079246	XRCC5	-0.14209813563634	-1.49032153241738	-2.23881922650299	0.0257893738029392	0.196222819877549	Exon	DLPFC
e25636	ENSG00000092853.13	ENSG00000092853	CLSPN	0.199262142508093	-2.64349608257073	2.23880239470766	0.0257904802951455	0.19622685434321	Exon	DLPFC
e437281	ENSG00000106571.12	ENSG00000106571	GLI3	-0.159823959172187	-1.7946545988393	-2.23875668796755	0.0257934851827228	0.196239549817469	Exon	DLPFC
e431685	ENSG00000122591.11	ENSG00000122591	FAM126A	-0.125381287771597	-0.95502179584439	-2.23875601830681	0.0257935292103334	0.196239549817469	Exon	DLPFC
e827176	ENSG00000047346.12	ENSG00000047346	FAM214A	-0.0905086854871048	-0.738649625657794	-2.23874485403346	0.0257942632278491	0.196239549817469	Exon	DLPFC
e960718	ENSG00000108924.13	ENSG00000108924	HLF	0.0943689918374263	2.32323975798066	2.23874195215499	0.0257944540206325	0.196239549817469	Exon	DLPFC
e464254	ENSG00000091129.19	ENSG00000091129	NRCAM	0.0819441964018713	3.41689962783503	2.23872679056857	0.0257954508849543	0.196242749448179	Exon	DLPFC
e696954	ENSG00000188906.14	ENSG00000188906	LRRK2	0.116224418988678	-1.29860441488648	2.2386883327258	0.0257979796128583	0.196254262091105	Exon	DLPFC
e844120	ENSG00000259234.5	ENSG00000259234	ANKRD34C-AS1	0.177507719370498	-1.99068600284753	2.23868624586554	0.0257981168368469	0.196254262091105	Exon	DLPFC
e7818	ENSG00000171621.13	ENSG00000171621	SPSB1	-0.139662395080064	-0.511913065702829	-2.23865747556924	0.0258000087266558	0.196261886351809	Exon	DLPFC
e344751	ENSG00000272869.5	ENSG00000272869		0.0811395877305827	-0.0233094372613361	2.23864071324801	0.0258011110463053	0.196261886351809	Exon	DLPFC
e707577	ENSG00000182544.8	ENSG00000182544	MFSD5	-0.0714560283027518	0.65035017326244	-2.23863634924262	0.0258013980376656	0.196261886351809	Exon	DLPFC
e969519	ENSG00000141338.13	ENSG00000141338	ABCA8	-0.233851466470636	-0.266054963681905	-2.23863594743654	0.0258014244618955	0.196261886351809	Exon	DLPFC
e954884	ENSG00000167182.13	ENSG00000167182	SP2	-0.135350082563259	-2.48998332704279	-2.23861067712686	0.0258030863766347	0.19626631254276	Exon	DLPFC
e505745	ENSG00000085719.12	ENSG00000085719	CPNE3	-0.0974205424282974	-0.315937459110499	-2.2386022754528	0.0258036389375847	0.19626631254276	Exon	DLPFC
e556812	ENSG00000167136.6	ENSG00000167136	ENDOG	0.0796416798546871	0.683715969058016	2.23859564822433	0.0258040748041213	0.19626631254276	Exon	DLPFC
e646282	ENSG00000174791.10	ENSG00000174791	RIN1	0.200882877331546	-3.16492244705103	2.23858656300123	0.0258046723410264	0.19626631254276	Exon	DLPFC
e239252	ENSG00000198919.12	ENSG00000198919	DZIP3	0.0742932739882192	0.418102819699426	2.23858328165443	0.0258048881588028	0.19626631254276	Exon	DLPFC
e831174	ENSG00000140416.19	ENSG00000140416	TPM1	0.0660864861431066	1.93639149388772	2.23856740685333	0.0258059322840121	0.196268057453525	Exon	DLPFC
e968713	ENSG00000171634.16	ENSG00000171634	BPTF	-0.0551697525416474	2.555037278454	-2.23856169687798	0.025806307852285	0.196268057453525	Exon	DLPFC
e1004511	ENSG00000150656.14	ENSG00000150656	CNDP1	-0.23195234184927	1.08327955513172	-2.23855350490692	0.0258068466797883	0.196268057453525	Exon	DLPFC
e597781	ENSG00000107829.13	ENSG00000107829	FBXW4	-0.0699152954041034	0.611693465557627	-2.23853351508764	0.0258081615526426	0.196273673862675	Exon	DLPFC
e764506	ENSG00000068650.18	ENSG00000068650	ATP11A	-0.127664093549272	-0.442513682892724	-2.23851662177665	0.025809272791442	0.196277741398007	Exon	DLPFC
e690384	ENSG00000048540.14	ENSG00000048540	LMO3	0.0837943783627391	3.96784827968219	2.23850221529204	0.0258102204801011	0.196280564991891	Exon	DLPFC
e351133	ENSG00000152700.13	ENSG00000152700	SAR1B	-0.0704449713206999	1.27861419875782	-2.23845575344268	0.0258132770435288	0.196293597316735	Exon	DLPFC
e908109	ENSG00000103335.20	ENSG00000103335	PIEZO1	-0.153097897063726	-1.62973350422899	-2.23845140907437	0.0258135628604759	0.196293597316735	Exon	DLPFC
e96903	ENSG00000162772.16	ENSG00000162772	ATF3	-0.254151185492633	-1.3785421510654	-2.23844127465484	0.025814229616851	0.196293597316735	Exon	DLPFC
e811898	ENSG00000166912.16	ENSG00000166912	MTMR10	-0.136283513332492	4.02751696255337	-2.23844111751564	0.0258142399553574	0.196293597316735	Exon	DLPFC
e1069050	ENSG00000105568.17	ENSG00000105568	PPP2R1A	0.0596441709931273	2.42475480718197	2.23843077759737	0.0258149202474077	0.196294316828268	Exon	DLPFC
e120868	ENSG00000115808.11	ENSG00000115808	STRN	-0.0847953134100329	4.82694984189381	-2.23842215649044	0.0258154874659707	0.196294316828268	Exon	DLPFC
e899438	ENSG00000196696.12	ENSG00000196696		-0.0961186732103436	-1.06223953592893	-2.23839073857017	0.0258175546735115	0.196305651953828	Exon	DLPFC
e1040283	ENSG00000124299.13	ENSG00000124299	PEPD	-0.0711494692664468	-0.0688319229059378	-2.23837449100057	0.0258186237726079	0.196308541914992	Exon	DLPFC
e804521	ENSG00000198752.10	ENSG00000198752	CDC42BPB	-0.0530176782914306	1.48870539190056	-2.23836744028901	0.0258190877253036	0.196308541914992	Exon	DLPFC
e901766	ENSG00000102984.14	ENSG00000102984	ZNF821	0.0926540203723433	-1.21089128920047	2.23835739542767	0.0258197487123013	0.196309184379858	Exon	DLPFC
e195472	ENSG00000124831.18	ENSG00000124831	LRRFIP1	0.0991594192021674	0.511758778658089	2.23833113216278	0.0258214769964028	0.196317941362322	Exon	DLPFC
e69994	ENSG00000160714.9	ENSG00000160714	UBE2Q1	0.0687621640025522	0.756520382085845	2.23830430988961	0.0258232421703768	0.196326978417275	Exon	DLPFC
e579799	ENSG00000225830.11	ENSG00000225830	ERCC6	-0.070690040870972	-0.492433778754965	-2.23826068949047	0.0258261130529212	0.196344421277914	Exon	DLPFC
e93704	ENSG00000117266.15	ENSG00000117266	CDK18	-0.167985144793118	1.24838816749107	-2.2382109909515	0.0258293843068697	0.196362634280949	Exon	DLPFC
e371259	ENSG00000146090.15	ENSG00000146090	RASGEF1C	-0.131312022731185	-1.43800877775667	-2.23820677256625	0.025829661985712	0.196362634280949	Exon	DLPFC
e479016	ENSG00000106615.9	ENSG00000106615	RHEB	0.0612847602820346	2.75461988835795	2.23818594528341	0.0258310329975396	0.196368673092828	Exon	DLPFC
e1141644	ENSG00000100239.15	ENSG00000100239	PPP6R2	0.0704589355116975	0.234649304670294	2.23815602842106	0.0258330024659374	0.196379261027253	Exon	DLPFC
e654358	ENSG00000021300.13	ENSG00000021300	PLEKHB1	-0.127095121281011	0.833619902872627	-2.23813762188349	0.0258342142585416	0.196384088860705	Exon	DLPFC
e889988	ENSG00000102931.7	ENSG00000102931	ARL2BP	0.0912964332891584	-0.279978055886059	2.2381168305822	0.0258355831112055	0.196390110376283	Exon	DLPFC
e927212	ENSG00000170160.17	ENSG00000170160	CCDC144A	0.184929307389138	1.84865568099603	2.23810455084874	0.0258363916109119	0.196391872175038	Exon	DLPFC
e189852	ENSG00000135905.18	ENSG00000135905	DOCK10	-0.188162677785692	0.121250165400468	-2.23807990265615	0.025838014518352	0.196399824368319	Exon	DLPFC
e519250	ENSG00000171045.14	ENSG00000171045	TSNARE1	0.146006593657255	-2.36569645959716	2.23806633524406	0.0258389078733139	0.196402230858662	Exon	DLPFC
e849569	ENSG00000140577.15	ENSG00000140577	CRTC3	-0.146697454363733	-1.65251882225899	-2.23805259894407	0.0258398123761335	0.196404721974849	Exon	DLPFC
e424501	ENSG00000188191.14	ENSG00000188191	PRKAR1B	0.123583440075273	3.18899966979745	2.23803450751173	0.025841003696059	0.196407645448898	Exon	DLPFC
e652232	ENSG00000137497.17	ENSG00000137497	NUMA1	-0.130950648381445	-0.656992026951828	-2.23802616654783	0.0258415529641841	0.196407645448898	Exon	DLPFC
e323661	ENSG00000040731.10	ENSG00000040731	CDH10	0.147930652343642	-2.56601806858555	2.23801557521983	0.0258422504376187	0.196407645448898	Exon	DLPFC
e113857	ENSG00000119778.14	ENSG00000119778	ATAD2B	-0.0693509732223479	1.89510263990944	-2.23801172320575	0.0258425041093423	0.196407645448898	Exon	DLPFC
e903399	ENSG00000166822.12	ENSG00000166822	TMEM170A	-0.150726652962197	-2.3192223435428	-2.23796304258182	0.0258457101245206	0.196424327178744	Exon	DLPFC
e122371	ENSG00000011566.14	ENSG00000011566	MAP4K3	0.0548993530563849	0.678065747548087	2.23796087820021	0.0258458526746797	0.196424327178744	Exon	DLPFC
e556523	ENSG00000197694.14	ENSG00000197694	SPTAN1	0.0615591486019855	3.93099507987579	2.23791290163171	0.0258490126751512	0.196441711132315	Exon	DLPFC
e36065	ENSG00000132122.11	ENSG00000132122	SPATA6	-0.111676068540012	-0.0760261980257181	-2.23790527413545	0.0258495150948836	0.196441711132315	Exon	DLPFC
e207006	ENSG00000131374.14	ENSG00000131374	TBC1D5	-0.0469991895831473	1.38153416908518	-2.23789987532549	0.0258498707171818	0.196441711132315	Exon	DLPFC
e1080760	ENSG00000182621.17	ENSG00000182621	PLCB1	0.099851646694817	1.9552267813802	2.23788135253609	0.0258510908548291	0.196446599371394	Exon	DLPFC
e173194	ENSG00000061676.14	ENSG00000061676	NCKAP1	0.0673511418902641	2.91930304161692	2.2378494438448	0.0258531928691199	0.196458188765284	Exon	DLPFC
e253109	ENSG00000177311.11	ENSG00000177311	ZBTB38	0.108353356193138	-0.161130167587647	2.23782232982645	0.0258549791465811	0.196466362489157	Exon	DLPFC
e184352	ENSG00000115425.13	ENSG00000115425	PECR	-0.116830614013609	-1.87565845342268	-2.23781470677966	0.0258554813738737	0.196466362489157	Exon	DLPFC
e1149264	ENSG00000147036.11	ENSG00000147036	LANCL3	0.121865830610295	2.22215370523681	2.23780684481113	0.0258559993508618	0.196466362489157	Exon	DLPFC
e960205	ENSG00000011258.15	ENSG00000011258	MBTD1	-0.0603864794931585	0.875078698149229	-2.23778448604835	0.0258574724821519	0.196473171957722	Exon	DLPFC
e238553	ENSG00000239828.6	ENSG00000239828		-0.242777387939284	-2.06936726629847	-2.23774667959782	0.0258599635668879	0.196482485991923	Exon	DLPFC
e914314	ENSG00000083454.21	ENSG00000083454	P2RX5	0.136627417832115	-1.62427719644865	2.23774090471692	0.0258603440948426	0.196482485991923	Exon	DLPFC
e106946	ENSG00000117020.16	ENSG00000117020	AKT3	0.0578934227309987	4.85431876232254	2.23773961201887	0.0258604292760964	0.196482485991923	Exon	DLPFC
e843162	ENSG00000140395.8	ENSG00000140395	WDR61	0.0574440741640598	1.06401852554209	2.2377137558487	0.0258621330979071	0.196491047195402	Exon	DLPFC
e688831	ENSG00000070018.8	ENSG00000070018	LRP6	-0.0657063005872973	0.509131935671012	-2.23769157428597	0.0258635948549572	0.196491446098572	Exon	DLPFC
e49363	ENSG00000172031.6	ENSG00000172031	EPHX4	0.115598592979582	0.246372911199753	2.2376843868073	0.0258640685226208	0.196491446098572	Exon	DLPFC
e772838	ENSG00000100911.14	ENSG00000100911	PSME2	0.0865197929720977	-0.223697711121948	2.23766995973197	0.0258650193153533	0.196491446098572	Exon	DLPFC
e92713	ENSG00000133056.13	ENSG00000133056	PIK3C2B	-0.137691737539447	-1.56576868288967	-2.23766908812431	0.0258650767581979	0.196491446098572	Exon	DLPFC
e93760	ENSG00000117266.15	ENSG00000117266	CDK18	-0.163363035480059	-0.393088645347525	-2.23766831708115	0.0258651275734849	0.196491446098572	Exon	DLPFC
e658938	ENSG00000171204.12	ENSG00000171204	TMEM126B	0.0792477861365386	2.29610964949318	2.23766042441434	0.0258656477414781	0.196491446098572	Exon	DLPFC
e236403	ENSG00000113966.9	ENSG00000113966	ARL6	0.0977325247581308	-0.792632183460017	2.23764505066046	0.0258666609782894	0.196491857019392	Exon	DLPFC
e555419	ENSG00000106976.20	ENSG00000106976	DNM1	0.143375725280826	4.00570122259008	2.23762828831829	0.025867765771959	0.196491857019392	Exon	DLPFC
e528014	ENSG00000155158.20	ENSG00000155158	TTC39B	0.108362647614192	-0.594868789746677	2.23762516050057	0.0258679719286661	0.196491857019392	Exon	DLPFC
e1090902	ENSG00000101413.11	ENSG00000101413	RPRD1B	-0.0418356969709349	2.78354752132183	-2.23761820544143	0.0258684303467099	0.196491857019392	Exon	DLPFC
e222436	ENSG00000173402.11	ENSG00000173402	DAG1	-0.0549437350461075	4.29925727497272	-2.23761099868002	0.0258689053622578	0.196491857019392	Exon	DLPFC
e93750	ENSG00000117266.15	ENSG00000117266	CDK18	-0.163262151886725	-0.387558653320429	-2.23759517723666	0.0258699482194628	0.196491857019392	Exon	DLPFC
e416739	ENSG00000152818.18	ENSG00000152818	UTRN	-0.104773862963091	-0.417575234822093	-2.2375863641564	0.0258705291421074	0.196491857019392	Exon	DLPFC
e512933	ENSG00000104447.11	ENSG00000104447	TRPS1	-0.0937246803239456	-0.579029511757827	-2.23758396400882	0.0258706873521015	0.196491857019392	Exon	DLPFC
e106851	ENSG00000054282.15	ENSG00000054282	SDCCAG8	-0.113921003802604	-1.61704994632784	-2.23758081098266	0.0258708951907023	0.196491857019392	Exon	DLPFC
e625673	ENSG00000060749.14	ENSG00000060749	QSER1	-0.073281616231596	0.135496753169982	-2.23757205937781	0.0258714720794343	0.196491857019392	Exon	DLPFC
e587105	ENSG00000166348.18	ENSG00000166348	USP54	-0.21085870137218	-1.0584532692699	-2.2375398943108	0.0258735924339279	0.196503578231276	Exon	DLPFC
e222428	ENSG00000173402.11	ENSG00000173402	DAG1	-0.0549416947778871	4.29927211489347	-2.23752782629477	0.025874388008959	0.196505237770168	Exon	DLPFC
e147193	ENSG00000186522.14	ENSG00000186522	SEPT10	-0.192786216405562	-2.34389182807636	-2.23751890803844	0.0258749759520611	0.196505320391881	Exon	DLPFC
e309312	ENSG00000109452.12	ENSG00000109452	INPP4B	0.0991334461639763	-0.95392913589331	2.23748781244715	0.025877026044258	0.196512596927055	Exon	DLPFC
e353420	ENSG00000044115.20	ENSG00000044115	CTNNA1	-0.0833808887535531	1.75036383101401	-2.23748686871025	0.0258770882658184	0.196512596927055	Exon	DLPFC
e374209	ENSG00000124786.9	ENSG00000124786	SLC35B3	-0.108954802324202	-0.792577839145827	-2.23747383890224	0.0258779473479697	0.196514738383987	Exon	DLPFC
e69733	ENSG00000143575.14	ENSG00000143575	HAX1	0.0848685262243129	0.60226598196058	2.23744048859534	0.0258801463153981	0.196526466051445	Exon	DLPFC
e191265	ENSG00000067066.16	ENSG00000067066	SP100	-0.141008561614016	-1.27567261534115	-2.23742283707701	0.025881310241834	0.196526466051445	Exon	DLPFC
e1028768	ENSG00000123136.14	ENSG00000123136	DDX39A	-0.107207954447029	-1.53249257551541	-2.23741310161276	0.0258819522096977	0.196526466051445	Exon	DLPFC
e551019	ENSG00000106852.15	ENSG00000106852	LHX6	0.118209452654476	2.09563920319525	2.2374103229866	0.0258821354380826	0.196526466051445	Exon	DLPFC
e1096439	ENSG00000197818.11	ENSG00000197818	SLC9A8	-0.0967777778077962	-1.41135640784693	-2.23740665474962	0.0258823773309796	0.196526466051445	Exon	DLPFC
e1041471	ENSG00000221946.7	ENSG00000221946	FXYD7	0.105052996174923	1.26656042085035	2.23737983773319	0.0258841457730358	0.196535511583767	Exon	DLPFC
e772691	ENSG00000100897.17	ENSG00000100897	DCAF11	0.0503367546534751	2.97600332185944	2.23734599254872	0.0258863778358126	0.196544008271454	Exon	DLPFC
e36182	ENSG00000162374.16	ENSG00000162374	ELAVL4	0.131313976255892	1.93067710434131	2.23734536596194	0.0258864191602835	0.196544008271454	Exon	DLPFC
e1075384	ENSG00000198300.12	ENSG00000198300	PEG3	0.0678690097955395	3.52501920060382	2.23732742957696	0.025887602119888	0.196547980769379	Exon	DLPFC
e328909	ENSG00000151883.17	ENSG00000151883	PARP8	0.0889470202855032	-0.394566112794878	2.23731344646559	0.0258885243815348	0.196547980769379	Exon	DLPFC
e111070	ENSG00000134330.18	ENSG00000134330	IAH1	0.0534285806352644	1.50851457041177	2.23731117896518	0.0258886739381104	0.196547980769379	Exon	DLPFC
e681056	ENSG00000111203.11	ENSG00000111203	ITFG2	-0.107288999673067	-1.3061637381025	-2.23730062502113	0.0258893700500539	0.196548554242028	Exon	DLPFC
e282849	ENSG00000109819.8	ENSG00000109819	PPARGC1A	0.103641762114079	-0.810795842934838	2.23729253200717	0.0258899038561701	0.196548554242028	Exon	DLPFC
e880094	ENSG00000013364.18	ENSG00000013364	MVP	-0.172366973381105	-1.23693241754943	-2.23726679441069	0.0258916015426714	0.19655706052523	Exon	DLPFC
e806426	ENSG00000099814.15	ENSG00000099814	CEP170B	0.127806421745319	0.510514286519292	2.23724633162903	0.0258929513642682	0.196560663235368	Exon	DLPFC
e670102	ENSG00000118058.20	ENSG00000118058	KMT2A	-0.0549651852013796	1.45414268536564	-2.23724209916625	0.0258932305651026	0.196560663235368	Exon	DLPFC
e772702	ENSG00000100897.17	ENSG00000100897	DCAF11	0.047953739355644	3.18434953280419	2.23720335453829	0.02589578653483	0.19657022578786	Exon	DLPFC
e406477	ENSG00000025796.13	ENSG00000025796	SEC63	-0.066046573870096	0.676805649049883	-2.23720242023663	0.025895848173093	0.19657022578786	Exon	DLPFC
e602617	ENSG00000165868.13	ENSG00000165868	HSPA12A	0.0804176607256123	1.73380489156132	2.23719571175136	0.0258962907527153	0.19657022578786	Exon	DLPFC
e389204	ENSG00000096063.15	ENSG00000096063	SRPK1	0.0728508621218023	0.593273099827481	2.23718800387824	0.0258967992731685	0.19657022578786	Exon	DLPFC
e296467	ENSG00000168152.12	ENSG00000168152	THAP9	-0.16586363716253	-2.75212381469478	-2.23715172234113	0.0258991930335655	0.196570550413821	Exon	DLPFC
e661924	ENSG00000077458.12	ENSG00000077458	FAM76B	-0.0868133341885581	-0.150596523844291	-2.23714634928634	0.0258995475499227	0.196570550413821	Exon	DLPFC
e720423	ENSG00000111596.11	ENSG00000111596	CNOT2	-0.0493303225057309	1.28237133717679	-2.23713165403412	0.0259005171702095	0.196570550413821	Exon	DLPFC
e151580	ENSG00000155052.14	ENSG00000155052	CNTNAP5	0.109335484770544	-0.134521406837063	2.23713101072988	0.0259005596173492	0.196570550413821	Exon	DLPFC
e43257	ENSG00000118473.21	ENSG00000118473	SGIP1	0.0610509671584096	1.40900944110326	2.23712868094397	0.0259007133441045	0.196570550413821	Exon	DLPFC
e880004	ENSG00000281348.1	ENSG00000281348		-0.185521250396045	-1.09003924339539	-2.23712482828288	0.0259009675567919	0.196570550413821	Exon	DLPFC
e191516	ENSG00000135932.10	ENSG00000135932	CAB39	0.0682627225398848	2.60947262459021	2.23712333723589	0.025901065942114	0.196570550413821	Exon	DLPFC
e766491	ENSG00000100814.17	ENSG00000100814	CCNB1IP1	0.0762414994033624	0.598133085602834	2.23711736397266	0.02590146008548	0.196570550413821	Exon	DLPFC
e508849	ENSG00000132561.13	ENSG00000132561	MATN2	-0.16573379309156	-1.9855573564183	-2.23710629395831	0.0259021905496837	0.196571713113628	Exon	DLPFC
e961176	ENSG00000121057.12	ENSG00000121057	AKAP1	0.169670483826425	-3.04394129016327	2.23706801465635	0.0259047165794806	0.196586502004462	Exon	DLPFC
e462024	ENSG00000189056.13	ENSG00000189056	RELN	0.205693965637933	-0.656554827936715	2.23701600397974	0.0259081490778033	0.196607183768905	Exon	DLPFC
e120319	ENSG00000152689.17	ENSG00000152689	RASGRP3	-0.244005685696353	-1.49791432257605	-2.23699709729836	0.0259093969416419	0.196607183768905	Exon	DLPFC
e605508	ENSG00000065154.11	ENSG00000065154	OAT	0.054318354420198	2.87440497179204	2.23698399678687	0.0259102616218547	0.196607183768905	Exon	DLPFC
e896639	ENSG00000102901.12	ENSG00000102901	CENPT	0.0698148644705462	0.409108099048599	2.23697719446318	0.025910710609223	0.196607183768905	Exon	DLPFC
e1041860	ENSG00000012124.15	ENSG00000012124	CD22	-0.249987498337922	-0.432701253153872	-2.23696508336993	0.0259115100186419	0.196607183768905	Exon	DLPFC
e583048	ENSG00000183230.16	ENSG00000183230	CTNNA3	-0.24356585106064	0.498089893970591	-2.23696167567426	0.0259117349521569	0.196607183768905	Exon	DLPFC
e765976	ENSG00000169062.14	ENSG00000169062	UPF3A	0.113712618683743	-1.79665023592157	2.23694756998949	0.0259126660513559	0.196607183768905	Exon	DLPFC
e683954	ENSG00000111652.9	ENSG00000111652	COPS7A	0.0599127294480697	2.00058833719311	2.23693134931178	0.0259137367945957	0.196607183768905	Exon	DLPFC
e683964	ENSG00000111652.9	ENSG00000111652	COPS7A	0.0599127294480697	2.00058833719311	2.23693134931178	0.0259137367945957	0.196607183768905	Exon	DLPFC
e122176	ENSG00000188010.12	ENSG00000188010	MORN2	0.0913348428153439	-0.0530331050387477	2.23692270151336	0.0259143076601621	0.196607183768905	Exon	DLPFC
e176587	ENSG00000115524.15	ENSG00000115524	SF3B1	-0.0512420943899106	2.36850862171091	-2.23692237444984	0.0259143292507616	0.196607183768905	Exon	DLPFC
e515724	ENSG00000153310.18	ENSG00000153310	FAM49B	0.0626194963553826	1.41630669707959	2.23691913231888	0.0259145432759409	0.196607183768905	Exon	DLPFC
e664321	ENSG00000110675.12	ENSG00000110675	ELMOD1	0.125776621457048	1.85005001158475	2.23691300766711	0.0259149475912773	0.196607183768905	Exon	DLPFC
e798021	ENSG00000100784.10	ENSG00000100784	RPS6KA5	-0.0832892859258163	-0.469342889343755	-2.23686795742297	0.0259179217253582	0.19661303172664	Exon	DLPFC
e793803	ENSG00000119703.13	ENSG00000119703	ZC2HC1C	0.11382737698093	-1.615662488679	2.23686322551821	0.0259182341341877	0.19661303172664	Exon	DLPFC
e264722	ENSG00000114770.16	ENSG00000114770	ABCC5	0.087533413019036	0.755504217123065	2.23685725482321	0.0259186283348348	0.19661303172664	Exon	DLPFC
e71051	ENSG00000163463.11	ENSG00000163463	KRTCAP2	-0.0824274721372854	1.01576090378011	-2.23685473074297	0.0259187949826725	0.19661303172664	Exon	DLPFC
e1046326	ENSG00000167642.12	ENSG00000167642	SPINT2	0.131864589172677	-0.111637689823918	2.23684351109662	0.0259195357508116	0.19661303172664	Exon	DLPFC
e913551	ENSG00000132359.14	ENSG00000132359	RAP1GAP2	0.115404958693636	0.711903731209034	2.23682865924097	0.0259205163609262	0.19661303172664	Exon	DLPFC
e223180	ENSG00000182179.11	ENSG00000182179	UBA7	-0.200263035492038	-2.89294297721205	-2.23682824820545	0.0259205435004573	0.19661303172664	Exon	DLPFC
e69712	ENSG00000143575.14	ENSG00000143575	HAX1	0.084420386980704	0.609113039372298	2.23682686659531	0.0259206347245079	0.19661303172664	Exon	DLPFC
e993457	ENSG00000260372.6	ENSG00000260372	AQP4-AS1	0.162894271602542	-2.61933204372286	2.23682262422626	0.0259209148386196	0.19661303172664	Exon	DLPFC
e403079	ENSG00000135317.12	ENSG00000135317	SNX14	0.0810994264243547	1.02919289976771	2.23676613730818	0.025924644793604	0.196636943824185	Exon	DLPFC
e1133263	ENSG00000100097.11	ENSG00000100097	LGALS1	0.0872905692730777	3.13276280256187	2.23674801980995	0.0259258412304219	0.196641638694553	Exon	DLPFC
e934587	ENSG00000076604.14	ENSG00000076604	TRAF4	-0.159314607068969	-1.78371971502181	-2.23672112421485	0.0259276174404533	0.196650730706457	Exon	DLPFC
e795106	ENSG00000151445.15	ENSG00000151445	VIPAS39	0.0673481123560259	-0.476647982585526	2.23670913265013	0.0259284094085601	0.196652357393633	Exon	DLPFC
e1062837	ENSG00000177380.13	ENSG00000177380	PPFIA3	0.126164071947255	-0.365859539578641	2.23668915247431	0.0259297290212938	0.19665538305223	Exon	DLPFC
e327115	ENSG00000164327.12	ENSG00000164327	RICTOR	-0.0620553988514154	1.40652866491502	-2.23667822392846	0.0259304508338209	0.19665538305223	Exon	DLPFC
e143027	ENSG00000228486.10	ENSG00000228486	LINC01125	-0.153996407759517	-2.14850608764423	-2.23667686102226	0.0259305408527636	0.19665538305223	Exon	DLPFC
e801016	ENSG00000100697.14	ENSG00000100697	DICER1	-0.0925415412393777	1.51169536076461	-2.23665183018928	0.025932194168952	0.196660318733357	Exon	DLPFC
e977767	ENSG00000078687.17	ENSG00000078687	TNRC6C	-0.0930176822018946	-0.804272140451766	-2.236649520986	0.025932346699177	0.196660318733357	Exon	DLPFC
e1176438	ENSG00000147403.16	ENSG00000147403	RPL10	-0.0544137938750505	3.86498328802822	-2.23659423520394	0.0259359987336144	0.196678795038286	Exon	DLPFC
e445976	ENSG00000106683.14	ENSG00000106683	LIMK1	0.102134078387711	1.14389366620003	2.2365915583372	0.0259361755717778	0.196678795038286	Exon	DLPFC
e335113	ENSG00000113048.16	ENSG00000113048	MRPS27	0.1128027515026	-1.60774373818281	2.23658640863173	0.0259365157726261	0.196678795038286	Exon	DLPFC
e726350	ENSG00000028203.17	ENSG00000028203	VEZT	0.0553581132744271	3.3156624648681	2.23653794995529	0.0259397172489554	0.19669365046851	Exon	DLPFC
e510089	ENSG00000164924.17	ENSG00000164924	YWHAZ	0.085627423826332	2.26710222763145	2.23653621585843	0.0259398318203509	0.19669365046851	Exon	DLPFC
e725186	ENSG00000070961.15	ENSG00000070961	ATP2B1	0.115993151590525	4.6128036250187	2.23651585164616	0.0259411773122253	0.19669365046851	Exon	DLPFC
e257292	ENSG00000169282.17	ENSG00000169282	KCNAB1	0.0967365484994264	0.67093567233404	2.23650874628753	0.0259416467874286	0.19669365046851	Exon	DLPFC
e163779	ENSG00000178662.15	ENSG00000178662	CSRNP3	0.0891945161849518	-0.21398902509772	2.23650816620243	0.0259416851159494	0.19669365046851	Exon	DLPFC
e615843	ENSG00000179532.12	ENSG00000179532	DNHD1	-0.157911296864807	-2.09464791663456	-2.23650430113577	0.0259419404974707	0.19669365046851	Exon	DLPFC
e91943	ENSG00000143847.15	ENSG00000143847	PPFIA4	0.13405084961395	1.47844627631618	2.23648884809984	0.025942961567603	0.196695006567129	Exon	DLPFC
e953652	ENSG00000073969.18	ENSG00000073969	NSF	0.195533173725168	-1.4282548390343	2.23648411079002	0.0259432745956433	0.196695006567129	Exon	DLPFC
e143028	ENSG00000228486.10	ENSG00000228486	LINC01125	-0.157176835444924	-1.90842375832151	-2.23644780824063	0.0259456734743402	0.196708814550221	Exon	DLPFC
e538500	ENSG00000106733.20	ENSG00000106733	NMRK1	0.111370358399579	-0.697548934749904	2.23643444263163	0.0259465567245843	0.196711131338405	Exon	DLPFC
e931677	ENSG00000128487.16	ENSG00000128487	SPECC1	-0.116143812968023	-1.30988348699294	-2.23641384654953	0.0259479178430864	0.196717070851456	Exon	DLPFC
e673392	ENSG00000255248.7	ENSG00000255248	MIR100HG	-0.198823416728975	-2.38574257120742	-2.23639865438463	0.0259489218765198	0.196720303017137	Exon	DLPFC
e357902	ENSG00000156475.18	ENSG00000156475	PPP2R2B	-0.18556555268459	-0.647958222282102	-2.23638393098839	0.0259498949617365	0.196723300423881	Exon	DLPFC
e1067109	ENSG00000204653.9	ENSG00000204653	ASPDH	0.124544619594964	-0.871425644960873	2.23635993271846	0.025951481101318	0.196730945091438	Exon	DLPFC
e396783	ENSG00000137269.14	ENSG00000137269	LRRC1	-0.163269427491437	-1.26824789100695	-2.23633908426958	0.0259528591252296	0.196731761521948	Exon	DLPFC
e759803	ENSG00000005810.17	ENSG00000005810	MYCBP2	0.0817833661862611	2.39235625130395	2.2363370544701	0.0259529932926681	0.196731761521948	Exon	DLPFC
e397736	ENSG00000151914.19	ENSG00000151914	DST	-0.0650782634745263	2.54899021025692	-2.2363320817445	0.0259533219867219	0.196731761521948	Exon	DLPFC
e36994	ENSG00000117859.18	ENSG00000117859	OSBPL9	-0.0958901851152212	-0.0156916065779583	-2.23627679438661	0.0259569766900242	0.196755085129267	Exon	DLPFC
e215668	ENSG00000011198.7	ENSG00000011198	ABHD5	-0.0800243969788468	0.430806950788715	-2.23626213662794	0.0259579456982039	0.196758050458021	Exon	DLPFC
e1128489	ENSG00000214491.8	ENSG00000214491	SEC14L6	0.121771042091586	-0.714341348838612	2.23621126635215	0.025961308919415	0.196776699168393	Exon	DLPFC
e672227	ENSG00000076706.15	ENSG00000076706	MCAM	-0.148861853548691	0.462594645252297	-2.23620579065787	0.0259616709602763	0.196776699168393	Exon	DLPFC
e847762	ENSG00000181991.15	ENSG00000181991	MRPS11	0.0628619255698371	0.496391914186531	2.23619485425515	0.025962394064289	0.196776699168393	Exon	DLPFC
e619363	ENSG00000170242.17	ENSG00000170242	USP47	-0.065200671745895	1.19244859848386	-2.23618869131535	0.0259628015594099	0.196776699168393	Exon	DLPFC
e913674	ENSG00000132359.14	ENSG00000132359	RAP1GAP2	0.116678017903911	0.73849901299587	2.23617853013241	0.0259634734314936	0.196776699168393	Exon	DLPFC
e424360	ENSG00000071994.10	ENSG00000071994	PDCD2	0.072152634381014	0.615572093513968	2.2361658724018	0.025964310400028	0.196776699168393	Exon	DLPFC
e146805	ENSG00000135968.20	ENSG00000135968	GCC2	0.0992301000550547	1.38901229875453	2.23616374584232	0.0259644510170567	0.196776699168393	Exon	DLPFC
e175034	ENSG00000115419.12	ENSG00000115419	GLS	0.0955172598262526	3.09518851934706	2.23615445142836	0.0259650656104352	0.196776977545658	Exon	DLPFC
e299030	ENSG00000145335.15	ENSG00000145335	SNCA	0.0971341932797571	4.52358697411906	2.23614173932054	0.0259659062193661	0.196778968737612	Exon	DLPFC
e110887	ENSG00000119185.12	ENSG00000119185	ITGB1BP1	0.0751480713596184	1.19895952949964	2.23611372885006	0.0259677585409564	0.196779148487711	Exon	DLPFC
e312904	ENSG00000164114.18	ENSG00000164114	MAP9	0.083045918818746	1.96032997475533	2.23611117183308	0.0259679276412157	0.196779148487711	Exon	DLPFC
e966874	ENSG00000224383.7	ENSG00000224383	PRR29	0.167399683370005	-0.902711578125512	2.23611069596869	0.025967959111113	0.196779148487711	Exon	DLPFC
e969599	ENSG00000141338.13	ENSG00000141338	ABCA8	-0.234832741995496	0.328929386420512	-2.23609337017061	0.025969104924559	0.196779148487711	Exon	DLPFC
e17410	ENSG00000133226.16	ENSG00000133226	SRRM1	-0.0926052414539791	-0.0471735101687559	-2.23607919011669	0.0259700427320027	0.196779148487711	Exon	DLPFC
e795385	ENSG00000100596.6	ENSG00000100596	SPTLC2	-0.119429619030578	0.341079878909243	-2.23606451173162	0.0259710135278858	0.196779148487711	Exon	DLPFC
e951552	ENSG00000073670.13	ENSG00000073670	ADAM11	0.118553302673501	-0.0207475310228544	2.23604090269324	0.0259725750434978	0.196779148487711	Exon	DLPFC
e331513	ENSG00000049167.13	ENSG00000049167	ERCC8	0.068200239087071	0.192264234690623	2.23603526078275	0.0259729482148262	0.196779148487711	Exon	DLPFC
e662870	ENSG00000023445.13	ENSG00000023445	BIRC3	-0.192053622344417	-3.05864868869005	-2.23602551866553	0.025973592595956	0.196779148487711	Exon	DLPFC
e1002415	ENSG00000101542.9	ENSG00000101542	CDH20	-0.090634483974005	1.14801216425041	-2.23602017522822	0.0259739460373608	0.196779148487711	Exon	DLPFC
e638144	ENSG00000149499.11	ENSG00000149499	EML3	-0.156047193052281	-1.55825112180056	-2.23601864481126	0.0259740472674869	0.196779148487711	Exon	DLPFC
e455027	ENSG00000196367.12	ENSG00000196367	TRRAP	-0.0993539626412688	-0.840051320410478	-2.23601259200332	0.0259744476365772	0.196779148487711	Exon	DLPFC
e250683	ENSG00000114019.14	ENSG00000114019	AMOTL2	-0.148151447714401	-0.454641973411887	-2.2360100384407	0.0259746165461609	0.196779148487711	Exon	DLPFC
e206771	ENSG00000131386.17	ENSG00000131386	GALNT15	-0.185540391853509	-0.483052348751436	-2.23599876654975	0.0259753621552547	0.196779148487711	Exon	DLPFC
e27335	ENSG00000127603.23	ENSG00000127603	MACF1	0.063515357486178	1.21672346752636	2.23599583579131	0.025975556021081	0.196779148487711	Exon	DLPFC
e682227	ENSG00000110799.13	ENSG00000110799	VWF	-0.191732230087415	-0.229313880186968	-2.23599276699039	0.025975759019583	0.196779148487711	Exon	DLPFC
e150163	ENSG00000088205.12	ENSG00000088205	DDX18	-0.0553220285118793	1.38337194276194	-2.23599029122166	0.0259759227905271	0.196779148487711	Exon	DLPFC
e996715	ENSG00000141469.16	ENSG00000141469	SLC14A1	-0.255314975035148	-0.163565841804842	-2.23595235729258	0.0259784322143049	0.196779148487711	Exon	DLPFC
e297369	ENSG00000109339.18	ENSG00000109339	MAPK10	0.086831814969639	5.30770847223908	2.23595023145922	0.0259785728496983	0.196779148487711	Exon	DLPFC
e613042	ENSG00000129757.12	ENSG00000129757	CDKN1C	-0.238394025980426	-2.22670091377015	-2.2359294758954	0.0259799459774203	0.196779148487711	Exon	DLPFC
e1012064	ENSG00000007264.14	ENSG00000007264	MATK	0.202522211596512	-2.62153055970186	2.23592588569936	0.0259801835007387	0.196779148487711	Exon	DLPFC
e1012077	ENSG00000007264.14	ENSG00000007264	MATK	0.202522211596512	-2.62153055970186	2.23592588569936	0.0259801835007387	0.196779148487711	Exon	DLPFC
e215698	ENSG00000272121.1	ENSG00000272121		0.134530542110354	-1.85231662978584	2.23590207361577	0.0259817589290401	0.196779148487711	Exon	DLPFC
e331052	ENSG00000145632.14	ENSG00000145632	PLK2	0.13183045787601	1.76537464244857	2.23589957951437	0.0259819239457716	0.196779148487711	Exon	DLPFC
e1057287	ENSG00000117877.10	ENSG00000117877	CD3EAP	0.179022746267771	-2.89410922109266	2.23588608500824	0.0259828167958585	0.196779148487711	Exon	DLPFC
e9311	ENSG00000132879.13	ENSG00000132879	FBXO44	0.0774544563100157	4.41856685385186	2.23587793027355	0.0259833563583864	0.196779148487711	Exon	DLPFC
e540132	ENSG00000165115.14	ENSG00000165115	KIF27	0.0710752523109547	0.335122703875796	2.23587542880799	0.0259835218711869	0.196779148487711	Exon	DLPFC
e657810	ENSG00000033327.12	ENSG00000033327	GAB2	-0.10822591134015	4.49610527177326	-2.2358752328688	0.0259835348358036	0.196779148487711	Exon	DLPFC
e432765	ENSG00000050344.8	ENSG00000050344	NFE2L3	-0.235468717942648	-1.99917836774828	-2.23585618175055	0.0259847954089996	0.196779148487711	Exon	DLPFC
e582110	ENSG00000148541.12	ENSG00000148541	FAM13C	-0.13273671089744	-0.463443753233165	-2.23583497925899	0.0259861983965601	0.196779148487711	Exon	DLPFC
e498651	ENSG00000023287.12	ENSG00000023287	RB1CC1	0.0592044926358317	1.64765471257898	2.23582952742182	0.0259865591600623	0.196779148487711	Exon	DLPFC
e1050047	ENSG00000197782.14	ENSG00000197782	ZNF780A	0.0831721719452584	-0.741776112000141	2.23582866402135	0.0259866162941148	0.196779148487711	Exon	DLPFC
e662077	ENSG00000087053.18	ENSG00000087053	MTMR2	-0.0637277001534897	1.22138901358039	-2.235821179313	0.025987111586487	0.196779148487711	Exon	DLPFC
e32505	ENSG00000117419.14	ENSG00000117419	ERI3	0.0491633102610831	3.03100091527642	2.2358086131574	0.0259879431564942	0.196779148487711	Exon	DLPFC
e490355	ENSG00000221914.8	ENSG00000221914	PPP2R2A	-0.156660108596326	-2.13630530823343	-2.23579832922114	0.0259886237169795	0.196779148487711	Exon	DLPFC
e463844	ENSG00000091136.13	ENSG00000091136	LAMB1	0.129276496342675	-0.609071437266006	2.23578237073786	0.0259896798328412	0.196779148487711	Exon	DLPFC
e939229	ENSG00000172716.16	ENSG00000172716	SLFN11	-0.127600760686961	-0.412045920541766	-2.23578074371699	0.0259897875094869	0.196779148487711	Exon	DLPFC
e526761	ENSG00000153707.16	ENSG00000153707	PTPRD	0.114140059761982	0.288970407127567	2.23576006614713	0.0259911559899427	0.196779148487711	Exon	DLPFC
e779739	ENSG00000129534.13	ENSG00000129534	MIS18BP1	0.0889380112690778	-0.814775702107171	2.23576005287125	0.0259911568685855	0.196779148487711	Exon	DLPFC
e806018	ENSG00000258986.6	ENSG00000258986	TMEM179	0.103108245891669	1.30389883621704	2.23575789551012	0.0259912996504097	0.196779148487711	Exon	DLPFC
e143775	ENSG00000040933.15	ENSG00000040933	INPP4A	0.0967962334380871	-0.0495571248093221	2.23575358967062	0.0259915846282027	0.196779148487711	Exon	DLPFC
e1052400	ENSG00000142046.14	ENSG00000142046	TMEM91	0.153795269836863	-2.68753398562796	2.23574862548811	0.0259919131811524	0.196779148487711	Exon	DLPFC
e974099	ENSG00000266714.6	ENSG00000266714	MYO15B	-0.159660548644844	-1.55119703149902	-2.23574760514424	0.0259919807127561	0.196779148487711	Exon	DLPFC
e521974	ENSG00000197858.10	ENSG00000197858	GPAA1	-0.10067075403202	-1.50658766119867	-2.23573254049073	0.025992977786714	0.196779148487711	Exon	DLPFC
e411575	ENSG00000196569.11	ENSG00000196569	LAMA2	-0.115774694404179	-1.0688929315165	-2.23572967607292	0.0259931673757414	0.196779148487711	Exon	DLPFC
e411703	ENSG00000196569.11	ENSG00000196569	LAMA2	-0.115656130429993	-1.06963924148872	-2.23572873493967	0.0259932296673828	0.196779148487711	Exon	DLPFC
e9323	ENSG00000132879.13	ENSG00000132879	FBXO44	0.0774500232456259	4.41856208110885	2.23572360361039	0.0259935693016174	0.196779148487711	Exon	DLPFC
e659393	ENSG00000073921.17	ENSG00000073921	PICALM	-0.0783218098365237	1.54931535781741	-2.23571396626524	0.0259942071920346	0.196779148487711	Exon	DLPFC
e292591	ENSG00000156140.9	ENSG00000156140	ADAMTS3	0.16789415911226	-1.67940519437608	2.23571229369763	0.0259943178997214	0.196779148487711	Exon	DLPFC
e619500	ENSG00000050165.17	ENSG00000050165	DKK3	0.139589958884953	-2.30846961770749	2.2356882963962	0.0259959063324419	0.196779148487711	Exon	DLPFC
e297312	ENSG00000109339.18	ENSG00000109339	MAPK10	0.0867933238485458	5.30325475650166	2.23567855261057	0.0259965513185136	0.196779148487711	Exon	DLPFC
e566490	ENSG00000151240.16	ENSG00000151240	DIP2C	-0.0917173402064163	-0.84989132745134	-2.23567353346889	0.0259968835640517	0.196779148487711	Exon	DLPFC
e854206	ENSG00000185615.15	ENSG00000185615	PDIA2	0.111327324565641	0.0613823470635085	2.23566792897924	0.0259972545614588	0.196779148487711	Exon	DLPFC
e1080380	ENSG00000101311.15	ENSG00000101311	FERMT1	-0.173888331129947	-2.30693910341656	-2.23565545064998	0.0259980805992643	0.196779148487711	Exon	DLPFC
e40986	ENSG00000162599.15	ENSG00000162599	NFIA	-0.0895822820350655	1.22795039798554	-2.23564292497484	0.0259989097941797	0.196779148487711	Exon	DLPFC
e1157363	ENSG00000131089.14	ENSG00000131089	ARHGEF9	0.0909867094859429	5.20557275199074	2.23563123324007	0.0259996838032794	0.196779148487711	Exon	DLPFC
e28249	ENSG00000090621.13	ENSG00000090621	PABPC4	-0.0732926170893546	-0.238430830781463	-2.2356245166328	0.0260001284610689	0.196779148487711	Exon	DLPFC
e320814	ENSG00000153395.9	ENSG00000153395	LPCAT1	0.0873490055210083	-0.181776576239024	2.23560994788916	0.0260010929744743	0.196779148487711	Exon	DLPFC
e14892	ENSG00000117298.14	ENSG00000117298	ECE1	-0.113688468498988	-1.92652317171996	-2.23560292261895	0.0260015580886392	0.196779148487711	Exon	DLPFC
e779841	ENSG00000139915.18	ENSG00000139915	MDGA2	0.0896584583938119	0.973161256695347	2.23560226240829	0.0260016017988353	0.196779148487711	Exon	DLPFC
e150808	ENSG00000088179.8	ENSG00000088179	PTPN4	0.0991821814341531	0.28502986074214	2.23560069902561	0.0260017053050876	0.196779148487711	Exon	DLPFC
e718984	ENSG00000111530.12	ENSG00000111530	CAND1	0.0637269030220895	2.14368539845181	2.23559990663122	0.0260017577669636	0.196779148487711	Exon	DLPFC
e42924	ENSG00000116678.18	ENSG00000116678	LEPR	-0.12414113397638	0.718674853229481	-2.23557410954994	0.0260034657586667	0.196787700978637	Exon	DLPFC
e734083	ENSG00000076513.16	ENSG00000076513	ANKRD13A	-0.142495966520554	-0.729368420782615	-2.23552478101221	0.026006732009167	0.19680735724401	Exon	DLPFC
e1167434	ENSG00000125354.22	ENSG00000125354	SEPT6	0.0871888528331192	0.634435940099772	2.23551742618863	0.0260072190335635	0.19680735724401	Exon	DLPFC
e1020403	ENSG00000080573.6	ENSG00000080573	COL5A3	0.164628247937001	-0.788304978212753	2.23550121295281	0.0260082926755077	0.196808671303472	Exon	DLPFC
e964768	ENSG00000087995.15	ENSG00000087995	METTL2A	0.0535708930515685	1.53634765381515	2.23549734842608	0.0260085485904969	0.196808671303472	Exon	DLPFC
e742481	ENSG00000139726.10	ENSG00000139726	DENR	0.0572045936488157	3.93419349292867	2.23547398868416	0.0260100955555992	0.196816003714634	Exon	DLPFC
e741256	ENSG00000139725.7	ENSG00000139725	RHOF	0.140045692363148	-1.51267281369701	2.23545677201574	0.0260112357556834	0.196820257914802	Exon	DLPFC
e694455	ENSG00000257176.2	ENSG00000257176		-0.21935084517751	-3.06671036629174	-2.23542148636148	0.0260135727374809	0.196833567460746	Exon	DLPFC
e887342	ENSG00000103479.15	ENSG00000103479	RBL2	-0.0779135935828501	0.28406610039292	-2.23538226657522	0.0260161704921895	0.19684873763539	Exon	DLPFC
e687110	ENSG00000175899.14	ENSG00000175899	A2M	-0.131576221454521	1.35638550939843	-2.23536019273758	0.0260176326699782	0.19684873763539	Exon	DLPFC
e467503	ENSG00000164675.10	ENSG00000164675	IQUB	-0.143255512924664	-2.7453230070494	-2.23534110390777	0.0260188971774574	0.19684873763539	Exon	DLPFC
e170210	ENSG00000155657.25	ENSG00000155657	TTN	-0.184050330663806	-2.77183251974294	-2.23533948287661	0.026019004562403	0.19684873763539	Exon	DLPFC
e971354	ENSG00000170412.16	ENSG00000170412	GPRC5C	-0.148750029693953	-1.98264649627066	-2.23533563636462	0.0260192593755032	0.19684873763539	Exon	DLPFC
e885284	ENSG00000129636.12	ENSG00000129636	ITFG1	0.0778334797792346	2.27993300305557	2.23533468780532	0.0260193222133721	0.19684873763539	Exon	DLPFC
e349852	ENSG00000113522.13	ENSG00000113522	RAD50	0.0643991730929244	0.904172142443841	2.23533013015498	0.0260196241394388	0.19684873763539	Exon	DLPFC
e1034450	ENSG00000105643.9	ENSG00000105643	ARRDC2	-0.171751401317254	-1.23460005632883	-2.23531054135998	0.026020921853221	0.196851705176871	Exon	DLPFC
e187971	ENSG00000135924.15	ENSG00000135924	DNAJB2	-0.0817321407187366	1.8588195345993	-2.23530303177114	0.0260214193615566	0.196851705176871	Exon	DLPFC
e309133	ENSG00000109436.7	ENSG00000109436	TBC1D9	0.101286358975612	1.21717679396169	2.23529788716103	0.0260217601954245	0.196851705176871	Exon	DLPFC
e543894	ENSG00000175611.11	ENSG00000175611	LINC00476	0.132390448624953	-1.79806829775002	2.23528930592685	0.0260223287165645	0.196851705176871	Exon	DLPFC
e995746	ENSG00000134775.15	ENSG00000134775	FHOD3	0.106782220823212	-0.410949139852098	2.23526231554675	0.0260241169447611	0.196860768225946	Exon	DLPFC
e776192	ENSG00000100478.14	ENSG00000100478	AP4S1	0.100940851189269	-0.345908630616147	2.23524635493314	0.0260251744539187	0.196860768225946	Exon	DLPFC
e82811	ENSG00000197959.13	ENSG00000197959	DNM3	-0.14274711368726	-0.366358022287092	-2.23524504712151	0.0260252611078027	0.196860768225946	Exon	DLPFC
e377068	ENSG00000112312.9	ENSG00000112312	GMNN	-0.113195282334987	-0.246598877508115	-2.23514864426495	0.0260316493245389	0.196900921983834	Exon	DLPFC
e297360	ENSG00000109339.18	ENSG00000109339	MAPK10	0.0867647678742282	5.30086757411502	2.23514748819446	0.0260317259407863	0.196900921983834	Exon	DLPFC
e579133	ENSG00000270025.2	ENSG00000270025	BMS1P7	0.315027292415926	-2.6256401491784	2.23512442996086	0.0260332541197547	0.196904843951523	Exon	DLPFC
e739369	ENSG00000089157.15	ENSG00000089157	RPLP0	-0.0653149336162422	2.86903573198201	-2.23510370693075	0.026034627600117	0.196904843951523	Exon	DLPFC
e1160904	ENSG00000085224.21	ENSG00000085224	ATRX	0.0641874812041505	1.65577693465626	2.23510251253565	0.0260347067641166	0.196904843951523	Exon	DLPFC
e629700	ENSG00000175224.16	ENSG00000175224	ATG13	-0.0521838143215308	3.97825906570449	-2.23509368348523	0.0260352919563086	0.196904843951523	Exon	DLPFC
e20516	ENSG00000158161.15	ENSG00000158161	EYA3	-0.0743991649173672	0.232415880371395	-2.23507995885058	0.0260362016520102	0.196904843951523	Exon	DLPFC
e889720	ENSG00000140848.16	ENSG00000140848	CPNE2	-0.146813359889199	-0.220476551900985	-2.23507612586781	0.0260364557145545	0.196904843951523	Exon	DLPFC
e176920	ENSG00000115896.15	ENSG00000115896	PLCL1	-0.102803380500693	0.794293822488309	-2.23507045472785	0.0260368316200752	0.196904843951523	Exon	DLPFC
e400598	ENSG00000111799.20	ENSG00000111799	COL12A1	0.121452758729806	-0.886166287971166	2.23506647863777	0.026037095173815	0.196904843951523	Exon	DLPFC
e1094445	ENSG00000124140.13	ENSG00000124140	SLC12A5	0.145740762048534	-0.300947009741969	2.23506114690907	0.0260374485892212	0.196904843951523	Exon	DLPFC
e665914	ENSG00000255561.6	ENSG00000255561	FDXACB1	0.155738659202303	-2.97051579243952	2.23504078341386	0.0260387984285881	0.196906864201324	Exon	DLPFC
e806934	ENSG00000179364.13	ENSG00000179364	PACS2	-0.0971208649866064	-0.233428805697459	-2.23501072512972	0.0260407910195269	0.196906864201324	Exon	DLPFC
e459964	ENSG00000160963.13	ENSG00000160963	COL26A1	0.231278141843105	-3.22871285133302	2.23500507621556	0.0260411655059504	0.196906864201324	Exon	DLPFC
e1094061	ENSG00000101473.16	ENSG00000101473	ACOT8	0.072175690506179	0.171672256871907	2.23500477923741	0.0260411851938079	0.196906864201324	Exon	DLPFC
e1094073	ENSG00000101473.16	ENSG00000101473	ACOT8	0.072175690506179	0.171672256871907	2.23500477923741	0.0260411851938079	0.196906864201324	Exon	DLPFC
e1094100	ENSG00000101473.16	ENSG00000101473	ACOT8	0.072175690506179	0.171672256871907	2.23500477923741	0.0260411851938079	0.196906864201324	Exon	DLPFC
e462747	ENSG00000135249.7	ENSG00000135249	RINT1	-0.0730050461124846	0.650097528943622	-2.23498803690662	0.0260422951300986	0.196910884436272	Exon	DLPFC
e1154953	ENSG00000179222.17	ENSG00000179222	MAGED1	0.149115390902176	-2.82012790300352	2.23496833155098	0.0260436015533529	0.196916390136045	Exon	DLPFC
e317334	ENSG00000168538.15	ENSG00000168538	TRAPPC11	0.0609269174960341	2.22750880116444	2.23494873277701	0.0260449009669044	0.196921206839619	Exon	DLPFC
e1176955	ENSG00000102178.12	ENSG00000102178	UBL4A	0.0728580196231411	1.03603752131358	2.23494127907713	0.0260453951676219	0.196921206839619	Exon	DLPFC
e570420	ENSG00000151474.20	ENSG00000151474	FRMD4A	0.132853913745622	0.906063429008751	2.23493074823196	0.0260460934053776	0.196922113742443	Exon	DLPFC
e68008	ENSG00000236427.1	ENSG00000236427		0.219679710636481	-3.03749708416349	2.23489811758183	0.0260482570530443	0.196934099625784	Exon	DLPFC
e765986	ENSG00000169062.14	ENSG00000169062	UPF3A	0.113568472447207	-1.79718276346014	2.23486271441931	0.0260506047147814	0.196947476157934	Exon	DLPFC
e607493	ENSG00000171798.17	ENSG00000171798	KNDC1	0.125061773899051	-1.29035670459453	2.23485000914038	0.0260514472746191	0.196947745602175	Exon	DLPFC
e619582	ENSG00000133816.13	ENSG00000133816	MICAL2	0.108688935700161	1.31676489156955	2.23484473437784	0.026051797081293	0.196947745602175	Exon	DLPFC
e258512	ENSG00000214216.10	ENSG00000214216	IQCJ	0.14136648972666	-0.620090952066528	2.23481394048136	0.0260538393229584	0.196950803841892	Exon	DLPFC
e933532	ENSG00000109103.11	ENSG00000109103	UNC119	0.0769881089050333	2.23691612071232	2.23481247170646	0.0260539367351265	0.196950803841892	Exon	DLPFC
e933535	ENSG00000109103.11	ENSG00000109103	UNC119	0.0769881089050333	2.23691612071232	2.23481247170646	0.0260539367351265	0.196950803841892	Exon	DLPFC
e331595	ENSG00000130449.5	ENSG00000130449	ZSWIM6	-0.100249154318678	0.030415879723297	-2.2348006196537	0.0260547227991814	0.196952373821569	Exon	DLPFC
e747766	ENSG00000090612.20	ENSG00000090612	ZNF268	-0.119572634815019	-1.33141106964439	-2.23478796355918	0.0260555622124539	0.19695275281029	Exon	DLPFC
e1101287	ENSG00000075043.18	ENSG00000075043	KCNQ2	0.164590282540437	-1.23873612942541	2.23478242307598	0.0260559296914291	0.19695275281029	Exon	DLPFC
e241645	ENSG00000181722.16	ENSG00000181722	ZBTB20	-0.184043132527434	-1.95582346723229	-2.23474888108634	0.0260581544988735	0.196965197640083	Exon	DLPFC
e210438	ENSG00000153558.13	ENSG00000153558	FBXL2	0.114397785410682	-0.647301658530848	2.23467484542242	0.0260630657959712	0.196978333178153	Exon	DLPFC
e69719	ENSG00000143575.14	ENSG00000143575	HAX1	0.0847992687918799	0.603772165839864	2.2346650467069	0.0260637158726834	0.196978333178153	Exon	DLPFC
e224072	ENSG00000188338.14	ENSG00000188338	SLC38A3	-0.162973204472127	-1.75845928065971	-2.23466458639394	0.0260637464115966	0.196978333178153	Exon	DLPFC
e523970	ENSG00000196922.10	ENSG00000196922	ZNF252P	0.152583268044603	-2.37122823822551	2.23465695370269	0.0260642527979115	0.196978333178153	Exon	DLPFC
e258789	ENSG00000068885.14	ENSG00000068885	IFT80	0.0977038031911679	-0.54411583730155	2.23465015608849	0.0260647037887313	0.196978333178153	Exon	DLPFC
e612744	ENSG00000110651.11	ENSG00000110651	CD81	-0.0725417225736947	2.07899017603772	-2.23464957556659	0.0260647423040362	0.196978333178153	Exon	DLPFC
e137253	ENSG00000066032.18	ENSG00000066032	CTNNA2	0.174696416799479	-2.32655691124489	2.23463659335179	0.0260656036349372	0.196978333178153	Exon	DLPFC
e270949	ENSG00000184203.7	ENSG00000184203	PPP1R2	0.0813387169452949	0.81265367605545	2.23463528301225	0.0260656905733975	0.196978333178153	Exon	DLPFC
e270961	ENSG00000184203.7	ENSG00000184203	PPP1R2	0.0813387169452949	0.81265367605545	2.23463528301225	0.0260656905733975	0.196978333178153	Exon	DLPFC
e752076	ENSG00000172915.18	ENSG00000172915	NBEA	0.0840009080880421	1.72879151666635	2.23463129240112	0.0260659553441738	0.196978333178153	Exon	DLPFC
e175870	ENSG00000118997.13	ENSG00000118997	DNAH7	0.116506660125577	-0.847450425612676	2.23461979068643	0.0260667184779284	0.196978333178153	Exon	DLPFC
e1090985	ENSG00000149633.11	ENSG00000149633	KIAA1755	-0.174815307509461	-1.22849940425619	-2.23461805343542	0.0260668337454617	0.196978333178153	Exon	DLPFC
e1114633	ENSG00000184900.15	ENSG00000184900	SUMO3	0.103425875585325	-0.665607387221243	2.23460431939731	0.0260677450218077	0.196980275385569	Exon	DLPFC
e809215	ENSG00000261739.2	ENSG00000261739	GOLGA8S	0.250817323809799	-1.40634939166721	2.23458424142371	0.0260690772786292	0.196980275385569	Exon	DLPFC
e1161156	ENSG00000165240.18	ENSG00000165240	ATP7A	-0.172040888194899	-2.91996851807371	-2.23458343832496	0.0260691305687911	0.196980275385569	Exon	DLPFC
e200959	ENSG00000196277.15	ENSG00000196277	GRM7	0.130318682445053	-0.0329324648040241	2.23457430848088	0.0260697363924363	0.196980275385569	Exon	DLPFC
e481933	ENSG00000253805.1	ENSG00000253805		0.201145909577024	-1.98493173512678	2.23457059123844	0.0260699830587879	0.196980275385569	Exon	DLPFC
e335427	ENSG00000083312.17	ENSG00000083312	TNPO1	-0.0593173406528663	0.757902981994265	-2.23453034123518	0.0260726540720234	0.196996048392692	Exon	DLPFC
e1063033	ENSG00000130529.15	ENSG00000130529	TRPM4	0.149067074349758	-2.1494735165805	2.23451298216416	0.0260738061032256	0.196996048392692	Exon	DLPFC
e1063053	ENSG00000130529.15	ENSG00000130529	TRPM4	0.149067074349758	-2.1494735165805	2.23451298216416	0.0260738061032256	0.196996048392692	Exon	DLPFC
e35567	ENSG00000186377.7	ENSG00000186377	CYP4X1	0.11723375367142	-0.532430539586981	2.23449366754951	0.0260750879656184	0.197000700655983	Exon	DLPFC
e234962	ENSG00000121440.14	ENSG00000121440	PDZRN3	0.0965634830930644	3.00910036277829	2.23448627054806	0.0260755789004866	0.197000700655983	Exon	DLPFC
e758642	ENSG00000184226.14	ENSG00000184226	PCDH9	-0.0619007934011792	4.70926464487797	-2.2344603114775	0.0260773018530421	0.197009346647935	Exon	DLPFC
e505748	ENSG00000085719.12	ENSG00000085719	CPNE3	-0.0881176106817416	-0.0328234448892035	-2.23444464291514	0.026078341852955	0.197011979920723	Exon	DLPFC
e840856	ENSG00000140398.13	ENSG00000140398	NEIL1	0.132870929590644	-1.76094909719651	2.23443497512218	0.026078983570111	0.197011979920723	Exon	DLPFC
e684229	ENSG00000110811.19	ENSG00000110811	P3H3	0.117868434218425	0.103427550763721	2.2344289114514	0.0260793860641666	0.197011979920723	Exon	DLPFC
e719700	ENSG00000135679.22	ENSG00000135679	MDM2	-0.0923585875519074	-0.743396269232354	-2.23440998910797	0.0260806421252663	0.197012377930807	Exon	DLPFC
e297354	ENSG00000109339.18	ENSG00000109339	MAPK10	0.0867830754958513	5.30966918410502	2.23439495816789	0.0260816399132721	0.197012377930807	Exon	DLPFC
e111004	ENSG00000134330.18	ENSG00000134330	IAH1	0.0533435877538622	1.50808490022172	2.23438413817625	0.0260823581894513	0.197012377930807	Exon	DLPFC
e533165	ENSG00000070610.14	ENSG00000070610	GBA2	0.0631101308220181	2.50303966604269	2.2343772360551	0.0260828163900154	0.197012377930807	Exon	DLPFC
e52346	ENSG00000060718.19	ENSG00000060718	COL11A1	0.126561109956019	-2.11363825059591	2.23437637551772	0.0260828735176846	0.197012377930807	Exon	DLPFC
e1087491	ENSG00000198646.13	ENSG00000198646	NCOA6	-0.0935888041257986	-0.681452028709879	-2.23437582492686	0.0260829100692886	0.197012377930807	Exon	DLPFC
e962601	ENSG00000108384.14	ENSG00000108384	RAD51C	0.0815076946279841	0.540090997427207	2.23435818110652	0.0260840813980288	0.197016855251201	Exon	DLPFC
e621058	ENSG00000166689.15	ENSG00000166689	PLEKHA7	-0.106980418358575	-0.48741001962815	-2.23427469338039	0.0260896245569048	0.197050661024667	Exon	DLPFC
e718600	ENSG00000155957.17	ENSG00000155957	TMBIM4	-0.0866856687893793	0.215978507337564	-2.23426368612162	0.0260903554589967	0.197050661024667	Exon	DLPFC
e1082570	ENSG00000089006.16	ENSG00000089006	SNX5	-0.0704179355919278	0.794552580300213	-2.23426236612382	0.026090443110456	0.197050661024667	Exon	DLPFC
e1159461	ENSG00000147133.15	ENSG00000147133	TAF1	-0.0761154007458406	-0.612349991567037	-2.23425591055502	0.0260908717815385	0.197050661024667	Exon	DLPFC
e586651	ENSG00000182180.13	ENSG00000182180	MRPS16	0.0551909924844433	1.29856094734996	2.23421862526531	0.0260933477675138	0.197058867632501	Exon	DLPFC
e618456	ENSG00000133812.15	ENSG00000133812	SBF2	-0.0523393246152402	2.50592625348475	-2.2342100674689	0.0260939160896896	0.197058867632501	Exon	DLPFC
e491429	ENSG00000134014.16	ENSG00000134014	ELP3	0.080333181787799	-0.549283963724724	2.23420469090994	0.0260942731517849	0.197058867632501	Exon	DLPFC
e491443	ENSG00000134014.16	ENSG00000134014	ELP3	0.080333181787799	-0.549283963724724	2.23420469090994	0.0260942731517849	0.197058867632501	Exon	DLPFC
e1060870	ENSG00000105486.13	ENSG00000105486	LIG1	-0.112377565110824	-0.627541399480935	-2.23417648364171	0.0260961464912271	0.197065961578473	Exon	DLPFC
e1145994	ENSG00000169891.17	ENSG00000169891	REPS2	0.0694365156793026	1.64497044750296	2.23417311918918	0.0260963699436157	0.197065961578473	Exon	DLPFC
e196234	ENSG00000204104.11	ENSG00000204104	TRAF3IP1	0.076366671606551	-0.188992491306511	2.23415691036219	0.0260974464870877	0.197069720866217	Exon	DLPFC
e734155	ENSG00000174456.13	ENSG00000174456	C12orf76	-0.0660328588755971	2.83942564458078	-2.23411132362618	0.0261004744331107	0.197083400370902	Exon	DLPFC
e659056	ENSG00000137501.17	ENSG00000137501	SYTL2	0.0675767687520834	1.47820692373058	2.23410349048565	0.0261009947538971	0.197083400370902	Exon	DLPFC
e1168800	ENSG00000102038.15	ENSG00000102038	SMARCA1	0.0896507356391154	-0.085693038778956	2.23408067746387	0.0261025101730613	0.197083400370902	Exon	DLPFC
e264614	ENSG00000180834.7	ENSG00000180834	MAP6D1	-0.140266182218089	-0.695222805286445	-2.23407810122507	0.026102681311772	0.197083400370902	Exon	DLPFC
e132793	ENSG00000075340.22	ENSG00000075340	ADD2	0.12838569628615	0.883085397378592	2.23407039269639	0.0261031933926589	0.197083400370902	Exon	DLPFC
e206781	ENSG00000154813.9	ENSG00000154813	DPH3	0.1111040179597	-1.76382347270177	2.23405534790556	0.0261041928497255	0.197083400370902	Exon	DLPFC
e787953	ENSG00000033170.16	ENSG00000033170	FUT8	-0.217996071508836	-2.53412202474601	-2.23404771567104	0.0261046998878018	0.197083400370902	Exon	DLPFC
e317427	ENSG00000168538.15	ENSG00000168538	TRAPPC11	0.0609013159940475	2.22749540565491	2.2340436231115	0.0261049717754625	0.197083400370902	Exon	DLPFC
e537026	ENSG00000119139.17	ENSG00000119139	TJP2	-0.170293894796342	1.00541126273493	-2.23404107231118	0.0261051412381702	0.197083400370902	Exon	DLPFC
e755335	ENSG00000173988.12	ENSG00000173988	LRRC63	-0.250816941625765	-2.11008962881844	-2.23403379958326	0.0261056244079157	0.197083400370902	Exon	DLPFC
e755345	ENSG00000173988.12	ENSG00000173988	LRRC63	-0.250816941625765	-2.11008962881844	-2.23403379958326	0.0261056244079157	0.197083400370902	Exon	DLPFC
e892789	ENSG00000150394.13	ENSG00000150394	CDH8	0.0913850709097087	1.75410767505759	2.234021842796	0.0261064187839224	0.197085028106811	Exon	DLPFC
e377052	ENSG00000112312.9	ENSG00000112312	GMNN	-0.113115379869836	-0.244631102121434	-2.2340114119213	0.0261071117996398	0.197085890588901	Exon	DLPFC
e574866	ENSG00000183621.15	ENSG00000183621	ZNF438	-0.064244696371825	0.0843732788239292	-2.23396772400242	0.02611001454991	0.197103434228705	Exon	DLPFC
e977751	ENSG00000078687.17	ENSG00000078687	TNRC6C	-0.0536817094276035	3.88315015143737	-2.23395634995052	0.0261107703204099	0.197103931024988	Exon	DLPFC
e32214	ENSG00000196517.11	ENSG00000196517	SLC6A9	-0.178410772048949	-1.50814870603795	-2.23394323547332	0.0261116417603481	0.197103931024988	Exon	DLPFC
e97612	ENSG00000117707.15	ENSG00000117707	PROX1	-0.113460945484253	0.188111222389394	-2.23394060092451	0.0261118168257321	0.197103931024988	Exon	DLPFC
e952985	ENSG00000204650.13	ENSG00000204650	CRHR1-IT1	0.064551999607693	2.01108161479983	2.23393185037085	0.0261123983060589	0.197103951091016	Exon	DLPFC
e549259	ENSG00000095397.13	ENSG00000095397	WHRN	-0.187332869374784	-1.30078432462832	-2.23391165805972	0.026113740141958	0.197109710413184	Exon	DLPFC
e307915	ENSG00000138709.17	ENSG00000138709	LARP1B	0.101186365459733	-0.740095403818143	2.23389592327372	0.026114785804261	0.197113233974993	Exon	DLPFC
e462716	ENSG00000135249.7	ENSG00000135249	RINT1	-0.0729478463414576	0.650327263483681	-2.23388466220488	0.0261155341859864	0.197114513569847	Exon	DLPFC
e979535	ENSG00000141582.14	ENSG00000141582	CBX4	-0.104640465521052	-1.70946426669515	-2.23386692412815	0.0261167130507865	0.197118334719707	Exon	DLPFC
e321878	ENSG00000150756.13	ENSG00000150756	FAM173B	0.0885274534888231	-0.377392888373387	2.23385213776438	0.0261176957813395	0.197118334719707	Exon	DLPFC
e150561	ENSG00000163075.12	ENSG00000163075	CFAP221	0.126835115265216	-1.49969824271114	2.23385091515629	0.0261177770396929	0.197118334719707	Exon	DLPFC
e111743	ENSG00000145063.14	ENSG00000145063		0.157565949466837	-1.93168383147529	2.23383637738995	0.0261187432818808	0.197121258306865	Exon	DLPFC
e716976	ENSG00000175215.10	ENSG00000175215	CTDSP2	-0.0864809337808438	-0.327333957346626	-2.23378276526903	0.0261223068411747	0.197143783590742	Exon	DLPFC
e546960	ENSG00000095203.14	ENSG00000095203	EPB41L4B	0.0973018738850698	0.22189848880035	2.23376618648525	0.0261234089064951	0.197147731512192	Exon	DLPFC
e481624	ENSG00000182372.8	ENSG00000182372	CLN8	-0.14529608496557	-2.54274208281141	-2.23373096841803	0.0261257501416228	0.197161030798622	Exon	DLPFC
e827359	ENSG00000137766.16	ENSG00000137766	UNC13C	0.11876335796264	0.94911920699184	2.23369162721749	0.0261283656907685	0.197169669700048	Exon	DLPFC
e871891	ENSG00000103540.16	ENSG00000103540	CCP110	-0.08858397395668	2.04683613917433	-2.23368543639714	0.0261287773001993	0.197169669700048	Exon	DLPFC
e698772	ENSG00000189079.15	ENSG00000189079	ARID2	-0.0771267742976032	-0.172886918432457	-2.23368356516511	0.0261289017140195	0.197169669700048	Exon	DLPFC
e980240	ENSG00000173821.19	ENSG00000173821	RNF213	-0.126816727280461	-0.663057712803516	-2.23367891432013	0.0261292109399989	0.197169669700048	Exon	DLPFC
e845248	ENSG00000275695.1	ENSG00000275695	UBE2Q2P6	0.21787309065317	-2.80460198037783	2.23363976393864	0.0261318141015278	0.197183900418886	Exon	DLPFC
e173260	ENSG00000061676.14	ENSG00000061676	NCKAP1	0.0791950581435406	3.31357964520555	2.233624531769	0.0261328269698078	0.197183900418886	Exon	DLPFC
e525528	ENSG00000227835.8	ENSG00000227835	CARM1P1	-0.178519951000765	-0.649359933400022	-2.23362442625728	0.0261328339859638	0.197183900418886	Exon	DLPFC
e973784	ENSG00000266714.6	ENSG00000266714	MYO15B	-0.183747737137388	-2.22017312173609	-2.23358488212092	0.0261354636463931	0.197195063958099	Exon	DLPFC
e161735	ENSG00000153246.12	ENSG00000153246	PLA2R1	0.172201712447591	-2.79862583872704	2.23358476144026	0.0261354716719338	0.197195063958099	Exon	DLPFC
e928117	ENSG00000072310.16	ENSG00000072310	SREBF1	-0.152802119169599	-0.616965147986274	-2.2335756208969	0.0261360795452157	0.19719528112942	Exon	DLPFC
e811245	ENSG00000256802.2	ENSG00000256802		0.121392002464252	-0.67484016141121	2.2335645420242	0.0261368163396082	0.197196470972247	Exon	DLPFC
e710025	ENSG00000135426.15	ENSG00000135426	TESPA1	0.222234987665712	-3.15317831353122	2.23353601800848	0.0261387133966995	0.197204950865407	Exon	DLPFC
e966857	ENSG00000224383.7	ENSG00000224383	PRR29	0.16745827587403	-0.898612362508529	2.23353022755723	0.0261390985189413	0.197204950865407	Exon	DLPFC
e161392	ENSG00000123636.17	ENSG00000123636	BAZ2B	-0.135365304770604	-0.665032097600145	-2.23351210655442	0.0261403037765653	0.197205647800032	Exon	DLPFC
e329214	ENSG00000164171.10	ENSG00000164171	ITGA2	-0.267929525926901	-1.71902889479448	-2.23351142456858	0.0261403491375044	0.197205647800032	Exon	DLPFC
e980727	ENSG00000141564.13	ENSG00000141564	RPTOR	-0.100062923755684	-1.03879895931632	-2.23349485788534	0.0261414510586538	0.197209591776494	Exon	DLPFC
e750485	ENSG00000102755.10	ENSG00000102755	FLT1	-0.156996361936921	0.212280503387256	-2.23348309798358	0.0261422332846217	0.197211123869719	Exon	DLPFC
e766471	ENSG00000100814.17	ENSG00000100814	CCNB1IP1	0.0761424394598078	0.597642177071113	2.23344470782543	0.0261447869999825	0.197226019316277	Exon	DLPFC
e469454	ENSG00000064419.13	ENSG00000064419	TNPO3	0.0556702351944903	2.66815142828264	2.23342206031017	0.0261462936154495	0.197232279129958	Exon	DLPFC
e328649	ENSG00000251141.5	ENSG00000251141		0.0812858349216623	-0.101021806943341	2.23340386701202	0.0261475039707713	0.197232279129958	Exon	DLPFC
e465881	ENSG00000198898.12	ENSG00000198898	CAPZA2	0.0559898988448288	3.63935120911987	2.23338987849223	0.0261484346256169	0.197232279129958	Exon	DLPFC
e385651	ENSG00000213654.9	ENSG00000213654	GPSM3	0.141602311312618	-2.19825888632043	2.23338868472133	0.0261485140484087	0.197232279129958	Exon	DLPFC
e157381	ENSG00000168280.16	ENSG00000168280	KIF5C	0.0640107187735003	4.01749599217194	2.23338180846606	0.0261489715367426	0.197232279129958	Exon	DLPFC
e364571	ENSG00000120137.6	ENSG00000120137	PANK3	0.0512239221471334	2.21916596839605	2.23337999771256	0.0261490920102436	0.197232279129958	Exon	DLPFC
e480559	ENSG00000009335.17	ENSG00000009335	UBE3C	0.0563330545863813	0.62445192959657	2.23336507430032	0.0261500849167577	0.197235399494193	Exon	DLPFC
e404222	ENSG00000135299.16	ENSG00000135299	ANKRD6	0.0861252696727141	-0.0321881511437034	2.2333452199841	0.0261514059441931	0.197240994497161	Exon	DLPFC
e432536	ENSG00000070882.12	ENSG00000070882	OSBPL3	0.0969098822334486	0.555389266415113	2.2333222415032	0.0261529349134673	0.197244674348228	Exon	DLPFC
e615296	ENSG00000110148.9	ENSG00000110148	CCKBR	0.141982139927338	1.89025148825905	2.23332047720382	0.0261530523117084	0.197244674348228	Exon	DLPFC
e335084	ENSG00000113048.16	ENSG00000113048	MRPS27	0.112752173914933	-1.60477405745393	2.23329925953433	0.0261544641924394	0.19724695354266	Exon	DLPFC
e1009708	ENSG00000133275.15	ENSG00000133275	CSNK1G2	0.0849962930884194	-0.303977895999636	2.23329852609788	0.0261545129984545	0.19724695354266	Exon	DLPFC
e358914	ENSG00000173210.19	ENSG00000173210	ABLIM3	0.0810811981933987	-0.350326627382918	2.23328574426621	0.0261553635691834	0.197247091559871	Exon	DLPFC
e661064	ENSG00000166004.14	ENSG00000166004	CEP295	0.101367873499899	-1.21116464189464	2.23328005789975	0.0261557419778204	0.197247091559871	Exon	DLPFC
e980246	ENSG00000173821.19	ENSG00000173821	RNF213	-0.151880064489426	-1.3551023898584	-2.23327213803233	0.0261562690263814	0.197247091559871	Exon	DLPFC
e911678	ENSG00000197879.14	ENSG00000197879	MYO1C	-0.129106938085538	-1.76704364960047	-2.23324115514393	0.026158330953353	0.197258272387924	Exon	DLPFC
e977834	ENSG00000078687.17	ENSG00000078687	TNRC6C	-0.0554100975345153	3.30269802696132	-2.23322153222597	0.0261596369414924	0.197262420434438	Exon	DLPFC
e619773	ENSG00000133816.13	ENSG00000133816	MICAL2	0.125128325893404	0.0898270141368645	2.23320827191085	0.0261605195035624	0.197262420434438	Exon	DLPFC
e266815	ENSG00000090539.15	ENSG00000090539	CHRD	0.122532731629136	-1.05062913548618	2.23320677873232	0.0261606188861327	0.197262420434438	Exon	DLPFC
e667492	ENSG00000048028.11	ENSG00000048028	USP28	0.126029029751915	-1.7666846375743	2.23315922866591	0.026163783881909	0.197278482686141	Exon	DLPFC
e117432	ENSG00000115234.10	ENSG00000115234	SNX17	0.0821120823801006	0.122211987944578	2.23315443715838	0.0261641028294674	0.197278482686141	Exon	DLPFC
e907923	ENSG00000167508.11	ENSG00000167508	MVD	0.12041514233472	-1.08914478084003	2.23314866529112	0.0261644870393279	0.197278482686141	Exon	DLPFC
e1145992	ENSG00000169891.17	ENSG00000169891	REPS2	0.0694021650088135	1.64497960160519	2.23312027341082	0.0261663770432684	0.197282365833604	Exon	DLPFC
e978731	ENSG00000187775.16	ENSG00000187775	DNAH17	-0.306173483955436	-2.47926701178032	-2.23311888079972	0.0261664697503028	0.197282365833604	Exon	DLPFC
e282976	ENSG00000109606.12	ENSG00000109606	DHX15	-0.0653326181121951	0.857415690798641	-2.23311481990884	0.0261667400881006	0.197282365833604	Exon	DLPFC
e795774	ENSG00000258419.1	ENSG00000258419		0.126656552608425	-0.403859601801775	2.23309222478796	0.0261682443134493	0.197289338744695	Exon	DLPFC
e711591	ENSG00000065361.14	ENSG00000065361	ERBB3	-0.22200151671722	-0.142502531794766	-2.23308138966455	0.0261689656669215	0.19729040919886	Exon	DLPFC
e40743	ENSG00000134709.10	ENSG00000134709	HOOK1	0.142687084425926	-0.825365716112634	2.23299543960545	0.0261746884443305	0.197318482689523	Exon	DLPFC
e251262	ENSG00000118007.12	ENSG00000118007	STAG1	-0.0668955297666825	-0.0951039310426118	-2.23299535918925	0.0261746937991581	0.197318482689523	Exon	DLPFC
e125215	ENSG00000116062.14	ENSG00000116062	MSH6	-0.109661884411189	-1.54923357999675	-2.23299237537508	0.0261748924887725	0.197318482689523	Exon	DLPFC
e277586	ENSG00000109736.14	ENSG00000109736	MFSD10	0.101974410525788	-0.123535347721942	2.23297536721585	0.0261760250724391	0.197318482689523	Exon	DLPFC
e363567	ENSG00000145864.12	ENSG00000145864	GABRB2	0.146284055575479	7.3649145784713	2.23297146292082	0.026176285067822	0.197318482689523	Exon	DLPFC
e922698	ENSG00000178971.13	ENSG00000178971	CTC1	-0.106310378662907	-1.53832796444295	-2.23295782818683	0.0261771930515962	0.197318482689523	Exon	DLPFC
e538325	ENSG00000198963.10	ENSG00000198963	RORB	0.109450730577262	6.02573392079745	2.23295737696357	0.0261772231005702	0.197318482689523	Exon	DLPFC
e3458	ENSG00000008130.15	ENSG00000008130	NADK	0.0781978518026445	-0.67088939456585	2.23295584677292	0.0261773250030303	0.197318482689523	Exon	DLPFC
e100636	ENSG00000143819.12	ENSG00000143819	EPHX1	-0.138137219859361	-0.351104868286328	-2.23293659373737	0.0261786071809698	0.197319818939516	Exon	DLPFC
e1006039	ENSG00000141934.9	ENSG00000141934	PLPP2	-0.218568849158311	-0.645559144520146	-2.23293271667773	0.0261788653847879	0.197319818939516	Exon	DLPFC
e651681	ENSG00000172890.11	ENSG00000172890	NADSYN1	-0.100260536625318	0.154735997866872	-2.23292708201736	0.0261792406449681	0.197319818939516	Exon	DLPFC
e159957	ENSG00000182389.19	ENSG00000182389	CACNB4	0.107318485033849	2.38996885774817	2.23289584239276	0.0261813212432049	0.197331133193085	Exon	DLPFC
e492541	ENSG00000104691.14	ENSG00000104691	UBXN8	-0.0711224859720498	-0.537103096612389	-2.23286799717906	0.0261831758903898	0.197339231207486	Exon	DLPFC
e236396	ENSG00000113966.9	ENSG00000113966	ARL6	0.0882001022773618	3.52969945264024	2.23286231018383	0.0261835546901459	0.197339231207486	Exon	DLPFC
e53141	ENSG00000162631.18	ENSG00000162631	NTNG1	0.130422913030775	-0.545222722476217	2.2328436593696	0.026184797018201	0.197344226576808	Exon	DLPFC
e1011467	ENSG00000129932.7	ENSG00000129932	DOHH	-0.174726826737519	-1.8908806810174	-2.23282279643465	0.0261861867559227	0.197350332667478	Exon	DLPFC
e715791	ENSG00000175203.15	ENSG00000175203	DCTN2	0.0533959665195138	1.22895920688569	2.23280912840935	0.0261870972555493	0.197352826824016	Exon	DLPFC
e122328	ENSG00000229692.3	ENSG00000229692	SOS1-IT1	0.108044962996899	-1.21838653168986	2.23279896515887	0.026187774301357	0.197353561539944	Exon	DLPFC
e683947	ENSG00000111652.9	ENSG00000111652	COPS7A	0.0597962111282094	2.00065462431673	2.23277170417336	0.0261895904229391	0.197354987867263	Exon	DLPFC
e200108	ENSG00000072756.16	ENSG00000072756	TRNT1	0.0816500260840143	0.381727200319748	2.23277009410624	0.0261896976887178	0.197354987867263	Exon	DLPFC
e173264	ENSG00000061676.14	ENSG00000061676	NCKAP1	0.0768632210587137	2.99595993008749	2.23274715645702	0.0261912258805918	0.197354987867263	Exon	DLPFC
e938248	ENSG00000108671.9	ENSG00000108671	PSMD11	-0.0557647415461124	1.26344444756258	-2.23274351934919	0.0261914682054114	0.197354987867263	Exon	DLPFC
e336812	ENSG00000152359.14	ENSG00000152359	POC5	-0.112087007812505	-1.02687759902208	-2.23273922057002	0.026191754617049	0.197354987867263	Exon	DLPFC
e71042	ENSG00000163463.11	ENSG00000163463	KRTCAP2	-0.0822701517375669	1.01538912808123	-2.23272354001361	0.0261927993771371	0.197354987867263	Exon	DLPFC
e540911	ENSG00000196730.12	ENSG00000196730	DAPK1	0.0922547046341144	1.02117448729656	2.23271967493845	0.0261930569039296	0.197354987867263	Exon	DLPFC
e104441	ENSG00000054267.20	ENSG00000054267	ARID4B	-0.0816012939267087	-0.228838636889284	-2.2327182253909	0.026193153486662	0.197354987867263	Exon	DLPFC
e706940	ENSG00000111077.17	ENSG00000111077	TNS2	-0.125566150621538	-1.03897830211516	-2.23271783346512	0.0261931796005619	0.197354987867263	Exon	DLPFC
e988340	ENSG00000168502.17	ENSG00000168502	MTCL1	0.131743935120397	-1.59135246717746	2.2326812361969	0.0261956181654095	0.19736724469859	Exon	DLPFC
e813694	ENSG00000169857.7	ENSG00000169857	AVEN	-0.105170556769885	-1.92038476850701	-2.23267314923874	0.0261961570456502	0.19736724469859	Exon	DLPFC
e1040424	ENSG00000257103.8	ENSG00000257103	LSM14A	-0.0587881631828168	2.60408855539651	-2.23265836271646	0.0261971423810171	0.19736724469859	Exon	DLPFC
e1041468	ENSG00000221857.7	ENSG00000221857		0.104820696114642	1.26945024324017	2.23264660047111	0.0261979262094109	0.19736724469859	Exon	DLPFC
e182261	ENSG00000078018.19	ENSG00000078018	MAP2	0.149659946395308	-1.90160216604673	2.23264191185285	0.0261982386615619	0.19736724469859	Exon	DLPFC
e784840	ENSG00000100592.15	ENSG00000100592	DAAM1	0.0741093844215259	0.0439514711325982	2.23262253886438	0.0261995297226746	0.19736724469859	Exon	DLPFC
e1069069	ENSG00000105568.17	ENSG00000105568	PPP2R1A	0.0762815204186288	2.04507980162511	2.23261960517156	0.026199725235617	0.19736724469859	Exon	DLPFC
e505144	ENSG00000185015.7	ENSG00000185015	CA13	0.129495317540898	-2.22502646403258	2.23261791196956	0.0261998380779007	0.19736724469859	Exon	DLPFC
e602268	ENSG00000107518.16	ENSG00000107518	ATRNL1	0.131762018219999	5.07042436949815	2.23261103794697	0.0262002961967433	0.19736724469859	Exon	DLPFC
e1157331	ENSG00000131089.14	ENSG00000131089	ARHGEF9	0.0910305349762888	5.46775241087022	2.23260644505696	0.02620060229351	0.19736724469859	Exon	DLPFC
e1088176	ENSG00000101019.21	ENSG00000101019	UQCC1	0.072278464908524	0.187332596660665	2.23259498149201	0.0262013663053539	0.197368633864906	Exon	DLPFC
e770357	ENSG00000100462.15	ENSG00000100462	PRMT5	0.0704696955069259	-0.368839977929082	2.23256874391914	0.0262031150328038	0.197370598326088	Exon	DLPFC
e163271	ENSG00000153253.15	ENSG00000153253	SCN3A	0.10774949829303	0.394298010987213	2.2325663573949	0.0262032740990538	0.197370598326088	Exon	DLPFC
e658438	ENSG00000137494.13	ENSG00000137494	ANKRD42	0.155417462659191	-1.3369149042898	2.23254265833838	0.0262048537304408	0.197370598326088	Exon	DLPFC
e1159560	ENSG00000147133.15	ENSG00000147133	TAF1	-0.0702898978086836	0.145668382688253	-2.23253981873064	0.0262050430065378	0.197370598326088	Exon	DLPFC
e840134	ENSG00000140497.16	ENSG00000140497	SCAMP2	-0.107311154972153	-0.654305154255207	-2.23253618127015	0.0262052854658174	0.197370598326088	Exon	DLPFC
e510169	ENSG00000164924.17	ENSG00000164924	YWHAZ	0.0868012165089591	2.01032200847258	2.23252363529076	0.0262061217480187	0.197370598326088	Exon	DLPFC
e217904	ENSG00000076201.14	ENSG00000076201	PTPN23	-0.0803372538597318	-0.0812028180916923	-2.23251847594497	0.0262064656632483	0.197370598326088	Exon	DLPFC
e986643	ENSG00000101577.9	ENSG00000101577	LPIN2	0.0573091344392344	0.814063744543341	2.23251050509934	0.0262069969970736	0.197370598326088	Exon	DLPFC
e602266	ENSG00000107518.16	ENSG00000107518	ATRNL1	0.133855092921195	4.92299225649961	2.23249269049668	0.0262081845461554	0.197370598326088	Exon	DLPFC
e1117602	ENSG00000243156.7	ENSG00000243156	MICAL3	-0.0662573045761676	1.41803869512837	-2.2324797942124	0.026209044261639	0.197370598326088	Exon	DLPFC
e834464	ENSG00000103599.19	ENSG00000103599	IQCH	0.142671366493534	-2.16865506688866	2.23247833962987	0.0262091412311925	0.197370598326088	Exon	DLPFC
e826751	ENSG00000197535.14	ENSG00000197535	MYO5A	0.0889316534416832	2.9009517958954	2.23247033182361	0.026209675076124	0.197370598326088	Exon	DLPFC
e439818	ENSG00000136274.8	ENSG00000136274	NACAD	-0.0970688979991885	3.83254823293978	-2.23246400970448	0.0262100965504364	0.197370598326088	Exon	DLPFC
e1050097	ENSG00000130758.7	ENSG00000130758	MAP3K10	0.112470474790432	1.44508277573004	2.23245559853996	0.0262106573034637	0.197370598326088	Exon	DLPFC
e485136	ENSG00000198791.11	ENSG00000198791	CNOT7	0.0722223046880791	3.05767664436148	2.23245101117479	0.0262109631369552	0.197370598326088	Exon	DLPFC
e376691	ENSG00000152954.11	ENSG00000152954	NRSN1	0.116639382498564	1.4671725214795	2.23244790832631	0.0262111700014631	0.197370598326088	Exon	DLPFC
e323436	ENSG00000145526.11	ENSG00000145526	CDH18	0.110496178686224	0.781694360371106	2.23243742303336	0.026211869058319	0.197370598326088	Exon	DLPFC
e146012	ENSG00000170417.14	ENSG00000170417	TMEM182	0.0977840311363522	-0.841253014381191	2.23243129495017	0.0262122776265058	0.197370598326088	Exon	DLPFC
e774135	ENSG00000092330.15	ENSG00000092330	TINF2	-0.0470569030839095	2.71298324335592	-2.23240530867452	0.0262140102305773	0.197370598326088	Exon	DLPFC
e309126	ENSG00000109436.7	ENSG00000109436	TBC1D9	0.0928876143102024	1.46205630501004	2.23240091419453	0.0262143032371386	0.197370598326088	Exon	DLPFC
e901076	ENSG00000172137.18	ENSG00000172137	CALB2	0.184948554522009	-1.39516535758715	2.2323990900723	0.0262144248632354	0.197370598326088	Exon	DLPFC
e356883	ENSG00000131507.10	ENSG00000131507	NDFIP1	0.0803178295208929	6.62226972888717	2.23239461976151	0.0262147229300108	0.197370598326088	Exon	DLPFC
e1131582	ENSG00000100320.22	ENSG00000100320	RBFOX2	0.0877947815000895	2.77141221130225	2.23239109412103	0.0262149580111083	0.197370598326088	Exon	DLPFC
e1060480	ENSG00000178980.14	ENSG00000178980	SEPW1	0.051643620813653	3.58875519186406	2.2323713809819	0.0262162724687992	0.197376130858066	Exon	DLPFC
e899441	ENSG00000196696.12	ENSG00000196696		-0.108387554163027	-0.919275741874503	-2.23235212844866	0.0262175562688415	0.197381432336307	Exon	DLPFC
e548799	ENSG00000157657.14	ENSG00000157657	ZNF618	-0.0948429839361525	-0.732050027142528	-2.23234155104866	0.0262182616156919	0.197382378735079	Exon	DLPFC
e686163	ENSG00000059804.15	ENSG00000059804	SLC2A3	0.103084940611823	0.86925364605802	2.23232176238493	0.026219581253738	0.197383908938887	Exon	DLPFC
e638614	ENSG00000168000.14	ENSG00000168000	BSCL2	0.0993149221732719	3.66101755124358	2.23232111898728	0.0262196241606856	0.197383908938887	Exon	DLPFC
e17841	ENSG00000117643.14	ENSG00000117643	MAN1C1	0.0866247248277029	0.108619228949773	2.23226559925086	0.0262233268943243	0.197403537785839	Exon	DLPFC
e160074	ENSG00000182389.19	ENSG00000182389	CACNB4	0.106446545269277	-0.0848248893590404	2.23226463846309	0.0262233909753741	0.197403537785839	Exon	DLPFC
e128024	ENSG00000233723.7	ENSG00000233723	LINC01122	0.172073007260802	-3.06960679605253	2.23223267763959	0.0262255227235057	0.197415220968333	Exon	DLPFC
e1041444	ENSG00000266964.5	ENSG00000266964	FXYD1	-0.0977725962787175	1.83095452658009	-2.23222354099871	0.0262261321540055	0.197415444490802	Exon	DLPFC
e145508	ENSG00000071054.16	ENSG00000071054	MAP4K4	-0.165476811440228	-1.69973954934575	-2.23221161186181	0.0262269278675486	0.197417070205461	Exon	DLPFC
e944749	ENSG00000108352.11	ENSG00000108352	RAPGEFL1	0.112011729718607	0.772454293628056	2.23218900838448	0.0262284356529585	0.197417185251412	Exon	DLPFC
e967007	ENSG00000136478.7	ENSG00000136478	TEX2	-0.0468340588692151	1.5661408265738	-2.23218365552803	0.02622879273111	0.197417185251412	Exon	DLPFC
e1090997	ENSG00000149633.11	ENSG00000149633	KIAA1755	-0.17154619000718	-0.537333408650354	-2.23218116238716	0.0262289590448994	0.197417185251412	Exon	DLPFC
e572750	ENSG00000229932.3	ENSG00000229932	YWHAZP3	0.124089256010675	0.0408470971052546	2.23217661916483	0.0262292621189855	0.197417185251412	Exon	DLPFC
e964776	ENSG00000087995.15	ENSG00000087995	METTL2A	0.0626315225840526	0.128572317260625	2.23209530298672	0.0262346871587669	0.19745365306839	Exon	DLPFC
e449278	ENSG00000234456.7	ENSG00000234456	MAGI2-AS3	-0.0833388176222956	0.486668048166177	-2.23208051477573	0.0262356738645432	0.197454164778764	Exon	DLPFC
e512916	ENSG00000104447.11	ENSG00000104447	TRPS1	-0.0826640885066944	2.85731706438026	-2.23206591376412	0.026236648111516	0.197454164778764	Exon	DLPFC
e20655	ENSG00000204138.12	ENSG00000204138	PHACTR4	-0.145865295920184	-2.37295629365968	-2.23206557274009	0.0262366708665909	0.197454164778764	Exon	DLPFC
e965664	ENSG00000136485.14	ENSG00000136485	DCAF7	-0.0706630081295674	0.341291900945121	-2.23205952290415	0.0262370745491079	0.197454164778764	Exon	DLPFC
e717697	ENSG00000111110.11	ENSG00000111110	PPM1H	0.0753242818985823	0.130139077887697	2.2320372309958	0.0262385620498015	0.197460995393726	Exon	DLPFC
e961269	ENSG00000153944.10	ENSG00000153944	MSI2	-0.0714960985165618	1.24810093450783	-2.23201524521604	0.0262400291947523	0.197467672520933	Exon	DLPFC
e1023326	ENSG00000130164.12	ENSG00000130164	LDLR	0.160435344582235	-0.0635892723489049	2.23199097596138	0.0262416488021759	0.19746943306366	Exon	DLPFC
e670445	ENSG00000019144.17	ENSG00000019144	PHLDB1	-0.194715456518847	-1.89921649645935	-2.23197994959213	0.0262423846750065	0.19746943306366	Exon	DLPFC
e112466	ENSG00000151779.12	ENSG00000151779	NBAS	0.0642947010447681	0.774495106088625	2.23197814041353	0.0262425054168576	0.19746943306366	Exon	DLPFC
e247054	ENSG00000075785.12	ENSG00000075785	RAB7A	-0.0390476217817077	4.87168421327497	-2.23197698209382	0.0262425827216214	0.19746943306366	Exon	DLPFC
e572612	ENSG00000150867.13	ENSG00000150867	PIP4K2A	-0.223590174266125	-0.564066672334413	-2.2319370425128	0.0262452483586529	0.197478268964397	Exon	DLPFC
e317806	ENSG00000151726.13	ENSG00000151726	ACSL1	-0.138294619686251	-0.430892145241283	-2.23192167164465	0.0262462742997207	0.197478268964397	Exon	DLPFC
e84937	ENSG00000057252.12	ENSG00000057252	SOAT1	-0.0943188806833551	-0.915704712346903	-2.23191974855524	0.0262464026603339	0.197478268964397	Exon	DLPFC
e684213	ENSG00000110811.19	ENSG00000110811	P3H3	0.117592619666679	0.10427267531205	2.23191524098207	0.0262467035298401	0.197478268964397	Exon	DLPFC
e688987	ENSG00000183150.7	ENSG00000183150	GPR19	0.103820889245337	-0.60294604628184	2.23190501338847	0.0262473862078481	0.197478268964397	Exon	DLPFC
e71043	ENSG00000163463.11	ENSG00000163463	KRTCAP2	-0.0687476603474012	1.66017250237285	-2.23188757987352	0.0262485499068607	0.197478268964397	Exon	DLPFC
e71066	ENSG00000163463.11	ENSG00000163463	KRTCAP2	-0.0687476603474012	1.66017250237285	-2.23188757987352	0.0262485499068607	0.197478268964397	Exon	DLPFC
e547701	ENSG00000059769.19	ENSG00000059769	DNAJC25	0.0719676782659729	0.68119735342757	2.23188523668471	0.0262487063197256	0.197478268964397	Exon	DLPFC
e1161905	ENSG00000102271.13	ENSG00000102271	KLHL4	-0.127016560959684	-0.238707558361027	-2.23186687651752	0.0262499319281557	0.197478268964397	Exon	DLPFC
e712070	ENSG00000092841.18	ENSG00000092841	MYL6	-0.0813397312238699	1.59751196710274	-2.23186180707895	0.0262502703405043	0.197478268964397	Exon	DLPFC
e884923	ENSG00000069329.15	ENSG00000069329	VPS35	0.0671088966256898	2.0715724738574	2.23185752735764	0.0262505560379161	0.197478268964397	Exon	DLPFC
e11916	ENSG00000055070.16	ENSG00000055070	SZRD1	-0.0874869212723804	0.263999281743972	-2.2318551308795	0.0262507160185783	0.197478268964397	Exon	DLPFC
e332647	ENSG00000112851.14	ENSG00000112851	ERBIN	-0.127752853894818	1.97155114300219	-2.23182847142608	0.0262524957693243	0.197484094983302	Exon	DLPFC
e47852	ENSG00000122417.15	ENSG00000122417	ODF2L	0.0929300432024942	-0.384808278042371	2.23182615604763	0.0262526503459475	0.197484094983302	Exon	DLPFC
e592108	ENSG00000165338.16	ENSG00000165338	HECTD2	0.0969091357069312	0.207164009483748	2.23180842117777	0.0262538343670526	0.197488639061498	Exon	DLPFC
e376562	ENSG00000231754.2	ENSG00000231754		0.131142067500001	-0.537773972238802	2.23177743968559	0.0262559028746309	0.197495693703086	Exon	DLPFC
e470705	ENSG00000231721.6	ENSG00000231721	LINC-PINT	0.145621099417089	-1.2403854615527	2.231771451345	0.0262563027079629	0.197495693703086	Exon	DLPFC
e403165	ENSG00000135317.12	ENSG00000135317	SNX14	0.0809412850627004	1.02782012346952	2.23176831503058	0.0262565121175068	0.197495693703086	Exon	DLPFC
e616226	ENSG00000166340.15	ENSG00000166340	TPP1	-0.0996088146191888	-0.0321290826256827	-2.23171470913158	0.0262600915704117	0.197518254635346	Exon	DLPFC
e211019	ENSG00000163539.16	ENSG00000163539	CLASP2	-0.0945733176828441	1.37165143162951	-2.23169942712947	0.0262611120805823	0.19751949840193	Exon	DLPFC
e670558	ENSG00000019144.17	ENSG00000019144	PHLDB1	-0.171154888903883	3.03112236662232	-2.23168364284452	0.026262166168614	0.19751949840193	Exon	DLPFC
e1074937	ENSG00000240225.10	ENSG00000240225	ZNF542P	0.087644921429616	-0.18690555386171	2.23168144860607	0.0262623127046392	0.19751949840193	Exon	DLPFC
e674181	ENSG00000154144.12	ENSG00000154144	TBRG1	0.0429272402744373	3.33812780325742	2.23167748958041	0.0262625770987947	0.19751949840193	Exon	DLPFC
e28266	ENSG00000090621.13	ENSG00000090621	PABPC4	-0.161398916117331	-2.75754039120721	-2.23165182134739	0.0262642913470084	0.197528028517854	Exon	DLPFC
e978045	ENSG00000141524.15	ENSG00000141524	TMC6	-0.24011695990548	-2.85541607051307	-2.23162431528074	0.0262661284423905	0.197534759725683	Exon	DLPFC
e1129653	ENSG00000185721.11	ENSG00000185721	DRG1	0.0503604334503109	1.72296500834329	2.23161727720216	0.0262665985246696	0.197534759725683	Exon	DLPFC
e252203	ENSG00000114107.8	ENSG00000114107	CEP70	-0.145097682344112	-2.35780285641306	-2.2316123649778	0.0262669266227503	0.197534759725683	Exon	DLPFC
e909377	ENSG00000185324.21	ENSG00000185324	CDK10	0.0931080701467565	-0.804998225468792	2.23159072295614	0.0262683721825009	0.197537031392939	Exon	DLPFC
e865379	ENSG00000118898.15	ENSG00000118898	PPL	0.166401587510319	-1.71441362980275	2.23159047294174	0.0262683888823951	0.197537031392939	Exon	DLPFC
e980182	ENSG00000181045.14	ENSG00000181045	SLC26A11	-0.107200010866877	-1.26164306354196	-2.2315582720656	0.0262705398404922	0.197541926306571	Exon	DLPFC
e812212	ENSG00000169918.9	ENSG00000169918	OTUD7A	-0.0705283059295401	0.688063670739361	-2.23154644361234	0.0262713299973578	0.197541926306571	Exon	DLPFC
e1084466	ENSG00000197586.12	ENSG00000197586	ENTPD6	0.081391670693761	4.1888185765089	2.23154213869316	0.0262716175769705	0.197541926306571	Exon	DLPFC
e441552	ENSG00000106078.17	ENSG00000106078	COBL	-0.063857361762283	2.20315918706409	-2.23152754023275	0.0262725928118061	0.197541926306571	Exon	DLPFC
e715881	ENSG00000175203.15	ENSG00000175203	DCTN2	0.0637659627691985	2.3411610642835	2.23151489379438	0.0262734376692536	0.197541926306571	Exon	DLPFC
e686126	ENSG00000059804.15	ENSG00000059804	SLC2A3	0.114835023070886	1.25829275037094	2.2315145791041	0.0262734586927404	0.197541926306571	Exon	DLPFC
e246185	ENSG00000070476.14	ENSG00000070476	ZXDC	-0.0611496204438894	1.52154600444948	-2.23150132335456	0.0262743442817303	0.197541926306571	Exon	DLPFC
e700651	ENSG00000152556.15	ENSG00000152556	PFKM	0.0787215358731662	1.3191162330691	2.23149899485146	0.0262744998468428	0.197541926306571	Exon	DLPFC
e45587	ENSG00000154027.18	ENSG00000154027	AK5	0.0814208472318916	2.83800276328352	2.23149626469187	0.0262746822472669	0.197541926306571	Exon	DLPFC
e1080496	ENSG00000182621.17	ENSG00000182621	PLCB1	0.099800028817098	1.90822032058537	2.23148471761797	0.0262754537129237	0.197541926306571	Exon	DLPFC
e337324	ENSG00000113231.13	ENSG00000113231	PDE8B	0.0663211864072234	1.08791960763083	2.23147970250584	0.0262757887811417	0.197541926306571	Exon	DLPFC
e827097	ENSG00000047346.12	ENSG00000047346	FAM214A	-0.0857050322222088	-0.221940482753506	-2.23147652460068	0.026276001104339	0.197541926306571	Exon	DLPFC
e901752	ENSG00000182149.20	ENSG00000182149	IST1	-0.0595728925747816	1.91202149793524	-2.23146434763173	0.026276814689597	0.197543681538981	Exon	DLPFC
e1109266	ENSG00000185808.13	ENSG00000185808	PIGP	-0.0809343774908671	-0.37645567421631	-2.23145468758098	0.0262774601264275	0.19754417261655	Exon	DLPFC
e975413	ENSG00000188878.18	ENSG00000188878	FBF1	-0.158757377399371	-2.9581028945952	-2.23144082324058	0.0262783864971496	0.19754677558233	Exon	DLPFC
e275508	ENSG00000090316.15	ENSG00000090316	MAEA	0.105189624961651	-0.997549639001363	2.23138582165317	0.0262820618059175	0.197548238092042	Exon	DLPFC
e275518	ENSG00000090316.15	ENSG00000090316	MAEA	0.105189624961651	-0.997549639001363	2.23138582165317	0.0262820618059175	0.197548238092042	Exon	DLPFC
e275522	ENSG00000090316.15	ENSG00000090316	MAEA	0.105189624961651	-0.997549639001363	2.23138582165317	0.0262820618059175	0.197548238092042	Exon	DLPFC
e275542	ENSG00000090316.15	ENSG00000090316	MAEA	0.105189624961651	-0.997549639001363	2.23138582165317	0.0262820618059175	0.197548238092042	Exon	DLPFC
e275552	ENSG00000090316.15	ENSG00000090316	MAEA	0.105189624961651	-0.997549639001363	2.23138582165317	0.0262820618059175	0.197548238092042	Exon	DLPFC
e275559	ENSG00000090316.15	ENSG00000090316	MAEA	0.105189624961651	-0.997549639001363	2.23138582165317	0.0262820618059175	0.197548238092042	Exon	DLPFC
e1032303	ENSG00000099331.13	ENSG00000099331	MYO9B	-0.152756266606014	-1.10381649410466	-2.23136793609825	0.026283257048207	0.197552861485437	Exon	DLPFC
e670418	ENSG00000019144.17	ENSG00000019144	PHLDB1	-0.201663516550265	0.436535620721857	-2.23132150592283	0.0262863600689111	0.197565960292757	Exon	DLPFC
e125797	ENSG00000179915.22	ENSG00000179915	NRXN1	0.101312610750918	1.17771946453016	2.23131344825164	0.0262868986114304	0.197565960292757	Exon	DLPFC
e747703	ENSG00000090612.20	ENSG00000090612	ZNF268	-0.163234293958795	-2.95781477672376	-2.23130082019462	0.0262877426395238	0.197565960292757	Exon	DLPFC
e418098	ENSG00000198729.4	ENSG00000198729	PPP1R14C	0.137331964685223	-0.667438750561143	2.2313006903535	0.0262877513179049	0.197565960292757	Exon	DLPFC
e1085947	ENSG00000126003.6	ENSG00000126003	PLAGL2	-0.0910329779605906	1.50829833791316	-2.23129581855879	0.0262880769429923	0.197565960292757	Exon	DLPFC
e927306	ENSG00000188933.14	ENSG00000188933	USP32P1	0.207366493904647	0.0705524757318104	2.23128977576901	0.0262884808408905	0.197565960292757	Exon	DLPFC
e335639	ENSG00000164331.9	ENSG00000164331	ANKRA2	-0.1077004350456	-1.71645678257514	-2.23126359220779	0.0262902310029405	0.197574752880193	Exon	DLPFC
e294549	ENSG00000118816.9	ENSG00000118816	CCNI	-0.0635507743237305	4.23758393424971	-2.23123120249443	0.026292396136628	0.19758666358046	Exon	DLPFC
e912591	ENSG00000167716.18	ENSG00000167716	WDR81	-0.133626280761023	-2.08188585958357	-2.23120396586524	0.0262942169252862	0.197595986068323	Exon	DLPFC
e947877	ENSG00000108797.11	ENSG00000108797	CNTNAP1	0.113005762437235	0.804077473238521	2.23118863219412	0.026295242040601	0.197599328944449	Exon	DLPFC
e596100	ENSG00000119943.11	ENSG00000119943	PYROXD2	-0.159040405536714	-2.3527133587042	-2.23115700989149	0.0262973562235499	0.197610203413907	Exon	DLPFC
e711714	ENSG00000065361.14	ENSG00000065361	ERBB3	-0.222590993888616	1.7678140141285	-2.23114962824288	0.0262978497621563	0.197610203413907	Exon	DLPFC
e343110	ENSG00000145730.20	ENSG00000145730	PAM	0.0885745293403952	1.6348237410594	2.23112423321335	0.0262995477406624	0.197614991418775	Exon	DLPFC
e130445	ENSG00000143995.19	ENSG00000143995	MEIS1	-0.165061899112886	-2.32633132257965	-2.23112273986881	0.02629964759257	0.197614991418775	Exon	DLPFC
e686124	ENSG00000059804.15	ENSG00000059804	SLC2A3	0.0966259750387703	1.56660279955386	2.23110474290154	0.0263008509787328	0.197617696919174	Exon	DLPFC
e456748	ENSG00000166508.17	ENSG00000166508	MCM7	-0.147301751628156	-0.374469968253018	-2.23109999715112	0.0263011683162926	0.197617696919174	Exon	DLPFC
e288767	ENSG00000072201.13	ENSG00000072201	LNX1	0.134096951350015	1.62733279856089	2.23106602105759	0.0263034403176051	0.197630407254596	Exon	DLPFC
e1085607	ENSG00000131044.16	ENSG00000131044	TTLL9	-0.200435779326544	-3.09773267982474	-2.23104865148692	0.0263046018967815	0.197634774077255	Exon	DLPFC
e357298	ENSG00000183775.10	ENSG00000183775	KCTD16	0.141600213612882	6.54431790545612	2.23102461360186	0.026306209488743	0.197642491668072	Exon	DLPFC
e589344	ENSG00000148606.12	ENSG00000148606	POLR3A	0.08327839350843	-0.54043067177332	2.23099954871333	0.0263078858548582	0.197648190557016	Exon	DLPFC
e645843	ENSG00000087365.15	ENSG00000087365	SF3B2	-0.0459128016639003	2.27379483191769	-2.23098296535135	0.0263089950185119	0.197648190557016	Exon	DLPFC
e57414	ENSG00000198799.11	ENSG00000198799	LRIG2	-0.0909573758083839	-0.751955332931264	-2.23098143500717	0.0263090973762885	0.197648190557016	Exon	DLPFC
e775510	ENSG00000257522.5	ENSG00000257522		0.164932611626152	-2.29588912331603	2.23097855972591	0.0263092896917369	0.197648190557016	Exon	DLPFC
e718774	ENSG00000155974.11	ENSG00000155974	GRIP1	0.168418444261773	-2.08049252283046	2.23096806192033	0.0263099918560768	0.197649105137603	Exon	DLPFC
e875220	ENSG00000103365.15	ENSG00000103365	GGA2	0.0636650032418524	1.55319618513899	2.23092756625295	0.0263127006329609	0.197665093662909	Exon	DLPFC
e463491	ENSG00000075790.10	ENSG00000075790	BCAP29	0.0662323105736695	1.30242170194774	2.2309042416009	0.0263142609412718	0.19766950495407	Exon	DLPFC
e647362	ENSG00000173898.11	ENSG00000173898	SPTBN2	0.121413269904869	3.21050923453987	2.23089886857072	0.02631462038282	0.19766950495407	Exon	DLPFC
e710549	ENSG00000257390.5	ENSG00000257390		0.0817435013933895	0.475697637972217	2.23089201390851	0.0263150789478285	0.19766950495407	Exon	DLPFC
e578928	ENSG00000265763.3	ENSG00000265763	ZNF488	-0.121448287122363	-0.610287231302036	-2.23088407904893	0.0263156097848265	0.19766950495407	Exon	DLPFC
e417781	ENSG00000186625.13	ENSG00000186625	KATNA1	-0.126280503565261	-1.5982161707787	-2.23087351875771	0.0263163162759242	0.197670451443154	Exon	DLPFC
e415041	ENSG00000135525.18	ENSG00000135525	MAP7	-0.116784853228159	1.47065886973042	-2.23083144409065	0.0263191312649245	0.197687235157925	Exon	DLPFC
e191482	ENSG00000135932.10	ENSG00000135932	CAB39	0.0759953288726095	1.61715286125031	2.23080039139849	0.0263212090006318	0.197692974886379	Exon	DLPFC
e142981	ENSG00000115073.7	ENSG00000115073	ACTR1B	0.0655473165264736	1.41287919388536	2.23079870287815	0.0263213219836115	0.197692974886379	Exon	DLPFC
e79604	ENSG00000117143.13	ENSG00000117143	UAP1	0.0776016528152483	1.5861995023362	2.23079399382154	0.026321637080204	0.197692974886379	Exon	DLPFC
e516221	ENSG00000132294.14	ENSG00000132294	EFR3A	0.0838521119874118	1.70237596637919	2.23074168769301	0.0263251372545996	0.197706300927803	Exon	DLPFC
e224315	ENSG00000012171.18	ENSG00000012171	SEMA3B	-0.202924233400003	0.888121679662557	-2.23072623005649	0.0263261717121128	0.197706300927803	Exon	DLPFC
e246069	ENSG00000144908.13	ENSG00000144908	ALDH1L1	-0.139478008878426	0.091038198009778	-2.23072140919968	0.0263264943411956	0.197706300927803	Exon	DLPFC
e1108566	ENSG00000159200.17	ENSG00000159200	RCAN1	-0.0840181185221261	0.745492005379316	-2.23072138206774	0.0263264961569727	0.197706300927803	Exon	DLPFC
e396558	ENSG00000112146.16	ENSG00000112146	FBXO9	0.0910681202632111	1.42365870396276	2.23071104070633	0.0263271882497017	0.197706300927803	Exon	DLPFC
e407638	ENSG00000168438.14	ENSG00000168438	CDC40	0.07308747204314	3.4742127647883	2.23070682575794	0.0263274703384762	0.197706300927803	Exon	DLPFC
e29103	ENSG00000084070.11	ENSG00000084070	SMAP2	-0.141714268855429	-2.01080341536928	-2.23070674864579	0.0263274754992927	0.197706300927803	Exon	DLPFC
e75910	ENSG00000183853.17	ENSG00000183853	KIRREL	-0.0858810849606152	0.610980042820191	-2.23065649796454	0.0263308387687325	0.197722836785777	Exon	DLPFC
e75936	ENSG00000183853.17	ENSG00000183853	KIRREL	-0.0858810849606152	0.610980042820191	-2.23065649796454	0.0263308387687325	0.197722836785777	Exon	DLPFC
e151686	ENSG00000136717.14	ENSG00000136717	BIN1	-0.106616749901962	2.02742500851511	-2.23063859850495	0.0263320368665329	0.197725029969556	Exon	DLPFC
e830811	ENSG00000171914.15	ENSG00000171914	TLN2	0.0871976175720692	1.59621877606135	2.23063478501849	0.0263322921278239	0.197725029969556	Exon	DLPFC
e283407	ENSG00000091490.10	ENSG00000091490	SEL1L3	0.102240354073175	-0.633430832880959	2.23060824674229	0.0263340685656032	0.197730361519643	Exon	DLPFC
e684716	ENSG00000111674.8	ENSG00000111674	ENO2	0.0934725013075564	4.07600367787428	2.23060682874857	0.0263341634871899	0.197730361519643	Exon	DLPFC
e551530	ENSG00000165209.18	ENSG00000165209	STRBP	0.102388661759213	3.20753218285125	2.23057611734703	0.0263362194048085	0.197731136713431	Exon	DLPFC
e1039393	ENSG00000198597.8	ENSG00000198597	ZNF536	-0.176205878232369	-2.43664734398639	-2.23057496652436	0.0263362964471976	0.197731136713431	Exon	DLPFC
e535090	ENSG00000215126.10	ENSG00000215126	CBWD7	0.153377819632352	-1.2807135658286	2.23057341231627	0.0263364004947321	0.197731136713431	Exon	DLPFC
e749333	ENSG00000102699.5	ENSG00000102699	PARP4	-0.169941685161755	-1.32062350424301	-2.23056016724492	0.0263372872096604	0.197731136713431	Exon	DLPFC
e454190	ENSG00000005981.12	ENSG00000005981	ASB4	0.160173113284438	-0.779961879542516	2.23054776499857	0.0263381175236531	0.197731136713431	Exon	DLPFC
e748500	ENSG00000032742.17	ENSG00000032742	IFT88	-0.13105546375358	-1.03249144580617	-2.23054752377996	0.026338133673145	0.197731136713431	Exon	DLPFC
e648550	ENSG00000175634.14	ENSG00000175634	RPS6KB2	-0.110888795799492	-1.72623641656152	-2.23053616135231	0.0263388943929934	0.197731136713431	Exon	DLPFC
e219412	ENSG00000114270.16	ENSG00000114270	COL7A1	0.185697738686397	-3.10612954501538	2.2305335015667	0.0263390724696382	0.197731136713431	Exon	DLPFC
e725621	ENSG00000177889.9	ENSG00000177889	UBE2N	0.0847959062525633	0.227023451435328	2.23052722493347	0.026339492703811	0.197731136713431	Exon	DLPFC
e1004513	ENSG00000150656.14	ENSG00000150656	CNDP1	-0.219133876994022	1.31837556122246	-2.23050443605335	0.026341018517544	0.197737447713115	Exon	DLPFC
e274688	ENSG00000168993.14	ENSG00000168993	CPLX1	0.162415103079306	0.98802049278775	2.23049177568809	0.0263418662166998	0.197737447713115	Exon	DLPFC
e1120888	ENSG00000183773.15	ENSG00000183773	AIFM3	0.103802372108807	-0.358186098646324	2.23047446215937	0.0263430255157052	0.197737447713115	Exon	DLPFC
e892149	ENSG00000103034.14	ENSG00000103034	NDRG4	0.09953251896387	3.16678773166729	2.23047252134122	0.0263431554739805	0.197737447713115	Exon	DLPFC
e453176	ENSG00000004766.15	ENSG00000004766	VPS50	0.0551630802974495	1.56286546974714	2.2304713068797	0.0263432367952907	0.197737447713115	Exon	DLPFC
e545059	ENSG00000095383.19	ENSG00000095383	TBC1D2	-0.17438712807856	-1.67241844254248	-2.23044096107891	0.0263452688449836	0.197746637116103	Exon	DLPFC
e1176488	ENSG00000013563.13	ENSG00000013563	DNASE1L1	-0.156568473026219	-2.62523561675709	-2.23043568059363	0.0263456224566798	0.197746637116103	Exon	DLPFC
e562812	ENSG00000148400.9	ENSG00000148400	NOTCH1	-0.142069538460163	-1.13835388094356	-2.23042494155402	0.0263463416173068	0.197747161534788	Exon	DLPFC
e332763	ENSG00000112851.14	ENSG00000112851	ERBIN	-0.121791573581233	2.67247411428684	-2.2304172942184	0.026346853746361	0.197747161534788	Exon	DLPFC
e826967	ENSG00000197535.14	ENSG00000197535	MYO5A	-0.143789378358707	-2.14574400550017	-2.23040238282623	0.0263478523617669	0.197750298061384	Exon	DLPFC
e977797	ENSG00000078687.17	ENSG00000078687	TNRC6C	-0.0535885265474773	3.88360986114906	-2.23038355399757	0.0263491133746763	0.197755403795844	Exon	DLPFC
e546754	ENSG00000070061.14	ENSG00000070061	IKBKAP	0.0688416220104117	0.749772582642141	2.23036283811657	0.0263505008286245	0.1977614582498	Exon	DLPFC
e972940	ENSG00000125457.13	ENSG00000125457	MIF4GD	-0.163089554791728	-2.3055741050922	-2.2303200584242	0.0263533662153039	0.19777431244373	Exon	DLPFC
e1167438	ENSG00000125354.22	ENSG00000125354	SEPT6	0.0870383340268851	0.453940751909557	2.23031896629342	0.0263534393698364	0.19777431244373	Exon	DLPFC
e901048	ENSG00000172137.18	ENSG00000172137	CALB2	0.185870914196733	-1.31357502490377	2.23031125439975	0.026353955943002	0.19777431244373	Exon	DLPFC
e411639	ENSG00000196569.11	ENSG00000196569	LAMA2	-0.115246313979236	-1.06708143069732	-2.23028279366248	0.026355862431895	0.197784260979868	Exon	DLPFC
e27354	ENSG00000127603.23	ENSG00000127603	MACF1	-0.0471444384806468	3.5083064658753	-2.23026586501867	0.0263569964814667	0.197788412531357	Exon	DLPFC
e607174	ENSG00000148814.17	ENSG00000148814	LRRC27	0.0837003923419918	0.199324349690093	2.23023601489341	0.0263589962440277	0.19779752662392	Exon	DLPFC
e472444	ENSG00000182158.14	ENSG00000182158	CREB3L2	-0.156650994481472	-2.37576362731502	-2.23023039537206	0.0263593727298166	0.19779752662392	Exon	DLPFC
e585834	ENSG00000107738.19	ENSG00000107738	C10orf54	-0.154958157772032	0.196930664945549	-2.23020723086021	0.026360924710103	0.197804813640787	Exon	DLPFC
e708368	ENSG00000139625.12	ENSG00000139625	MAP3K12	0.0849811198171823	0.0152516165443755	2.23018176183117	0.0263626311803778	0.197807337691336	Exon	DLPFC
e407109	ENSG00000135535.15	ENSG00000135535	CD164	-0.0728952837337025	4.10810119312076	-2.23017888989833	0.0263628236110039	0.197807337691336	Exon	DLPFC
e161455	ENSG00000123636.17	ENSG00000123636	BAZ2B	-0.112660089623059	-1.03227816594436	-2.23016232373983	0.0263639336315899	0.197807337691336	Exon	DLPFC
e853006	ENSG00000140479.16	ENSG00000140479	PCSK6	-0.225057625809051	-0.290276638342557	-2.23016058517631	0.0263640501269286	0.197807337691336	Exon	DLPFC
e31001	ENSG00000198198.14	ENSG00000198198	SZT2	-0.101046658082023	-0.802514928816421	-2.23015886304339	0.0263641655217486	0.197807337691336	Exon	DLPFC
e941839	ENSG00000275832.4	ENSG00000275832	ARHGAP23	-0.169396191149041	-0.044322772340453	-2.23013408279367	0.0263658260184426	0.197815437697054	Exon	DLPFC
e936777	ENSG00000184060.10	ENSG00000184060	ADAP2	-0.183329101043685	-2.77579806781979	-2.23011579650343	0.0263670514204006	0.197820273023339	Exon	DLPFC
e1080172	ENSG00000089199.9	ENSG00000089199	CHGB	0.128508119909884	1.67668470374929	2.23009685348648	0.026368320883081	0.197825438697307	Exon	DLPFC
e588657	ENSG00000156113.21	ENSG00000156113	KCNMA1	0.0813146016243184	1.70893902294772	2.2300706150551	0.0263700793341788	0.197834272644868	Exon	DLPFC
e969845	ENSG00000154262.12	ENSG00000154262	ABCA6	-0.157675416433457	-2.07163025215165	-2.23005943870585	0.026370828383318	0.197835533609256	Exon	DLPFC
e117501	ENSG00000115216.13	ENSG00000115216	NRBP1	0.0544945092251645	1.87387739965541	2.23002577135028	0.0263730849118308	0.197847336927817	Exon	DLPFC
e211232	ENSG00000172995.16	ENSG00000172995	ARPP21	0.11262517295281	2.2211303611963	2.2300115374226	0.0263740389802343	0.197847336927817	Exon	DLPFC
e725798	ENSG00000136040.8	ENSG00000136040	PLXNC1	0.0868000544847763	0.280879285447855	2.23000288902781	0.0263746186774612	0.197847336927817	Exon	DLPFC
e241740	ENSG00000185565.11	ENSG00000185565	LSAMP	0.164566848194289	-2.81230429721341	2.22999940537901	0.0263748521876806	0.197847336927817	Exon	DLPFC
e345709	ENSG00000249167.1	ENSG00000249167		-0.153999942578492	-2.4350399309276	-2.22998914779779	0.0263755397674193	0.197847336927817	Exon	DLPFC
e749711	ENSG00000139496.15	ENSG00000139496	NUP58	0.064158218824399	3.82084956440121	2.22998395643516	0.0263758877575049	0.197847336927817	Exon	DLPFC
e111827	ENSG00000134318.13	ENSG00000134318	ROCK2	0.0673518729571631	2.09561761856843	2.22995486066549	0.0263778381938152	0.197854434053821	Exon	DLPFC
e1048156	ENSG00000187994.13	ENSG00000187994	RINL	0.14703020600025	-2.83393775724817	2.22994975548092	0.0263781804330124	0.197854434053821	Exon	DLPFC
e882710	ENSG00000099381.16	ENSG00000099381	SETD1A	-0.0909264041215962	-0.115581162043148	-2.22994384019931	0.0263785769839703	0.197854434053821	Exon	DLPFC
e1050858	ENSG00000160460.15	ENSG00000160460	SPTBN4	0.125612704964195	1.07879147953357	2.22993071847377	0.0263794566617943	0.19785667406476	Exon	DLPFC
e659318	ENSG00000137501.17	ENSG00000137501	SYTL2	0.0788914880371608	0.421140492550124	2.22991406559679	0.0263805731039478	0.197860689766859	Exon	DLPFC
e266384	ENSG00000175182.13	ENSG00000175182	FAM131A	0.0999850164849207	3.06347782151054	2.22985410086897	0.026384593598773	0.1978849719955	Exon	DLPFC
e112600	ENSG00000079785.14	ENSG00000079785	DDX1	0.0681769355801795	1.8695555089833	2.22984844467113	0.0263849728610552	0.1978849719955	Exon	DLPFC
e363625	ENSG00000145864.12	ENSG00000145864	GABRB2	0.133105472786915	3.45099113089665	2.22979671492302	0.0263884416901655	0.197906629115412	Exon	DLPFC
e1150990	ENSG00000147113.16	ENSG00000147113	CXorf36	-0.193739135000529	-2.54544738236512	-2.22977189503114	0.0263901061720812	0.197912249134482	Exon	DLPFC
e300999	ENSG00000138814.16	ENSG00000138814	PPP3CA	0.102632551036602	2.95329926273379	2.22976820797478	0.0263903534427604	0.197912249134482	Exon	DLPFC
e638647	ENSG00000168000.14	ENSG00000168000	BSCL2	0.0991815798283469	3.65977307084196	2.22974938183941	0.0263916160399038	0.197917359135049	Exon	DLPFC
e250427	ENSG00000144867.11	ENSG00000144867	SRPRB	-0.195803945397091	-3.16464682407703	-2.22973676756065	0.0263924620608266	0.197918064916013	Exon	DLPFC
e599030	ENSG00000148798.10	ENSG00000148798	INA	0.158723190749576	5.64822682539191	2.22973064680931	0.0263928725789987	0.197918064916013	Exon	DLPFC
e900102	ENSG00000168872.16	ENSG00000168872	DDX19A	0.0736924932228956	-0.343494690074494	2.2297109699211	0.026394192343434	0.197920980051079	Exon	DLPFC
e237345	ENSG00000181458.10	ENSG00000181458	TMEM45A	-0.201687545400087	-3.12854399994899	-2.22970090446909	0.0263948674736196	0.197920980051079	Exon	DLPFC
e1077678	ENSG00000125895.5	ENSG00000125895	TMEM74B	0.142531485659605	-0.881383422962154	2.22969885437257	0.0263950049836419	0.197920980051079	Exon	DLPFC
e642968	ENSG00000162300.11	ENSG00000162300	ZFPL1	-0.137421168557586	-2.21429655208178	-2.22966482495064	0.026397287594566	0.197932589382588	Exon	DLPFC
e552203	ENSG00000173611.17	ENSG00000173611	SCAI	0.0841163626474865	0.940842802058783	2.22965844253755	0.0263977157304002	0.197932589382588	Exon	DLPFC
e168317	ENSG00000115935.17	ENSG00000115935	WIPF1	-0.238995425450323	-3.21850823856853	-2.22964577701332	0.0263985653586799	0.197934601623433	Exon	DLPFC
e27415	ENSG00000127603.23	ENSG00000127603	MACF1	-0.0524295964354224	3.06454863806985	-2.22963295432039	0.0263994255543161	0.197936693007223	Exon	DLPFC
e1049811	ENSG00000105202.7	ENSG00000105202	FBL	-0.0657761860473451	0.107943434090979	-2.22961920999975	0.026400347603295	0.197938194768773	Exon	DLPFC
e126925	ENSG00000115310.17	ENSG00000115310	RTN4	0.0785259833397939	4.54216477324606	2.22960692044139	0.0264011720820212	0.197938194768773	Exon	DLPFC
e902773	ENSG00000090863.11	ENSG00000090863	GLG1	-0.0502681632257999	1.38222055973732	-2.22959891961728	0.0264017088512555	0.197938194768773	Exon	DLPFC
e696947	ENSG00000188906.14	ENSG00000188906	LRRK2	0.0892827197855254	-0.379909726339126	2.22959531125766	0.0264019509364701	0.197938194768773	Exon	DLPFC
e323347	ENSG00000145526.11	ENSG00000145526	CDH18	0.116401773640988	1.21533539639967	2.22957664062664	0.0264032035817729	0.197942429694016	Exon	DLPFC
e192055	ENSG00000187514.15	ENSG00000187514	PTMA	-0.097642797234925	4.48625935751494	-2.22956956397943	0.0264036783798925	0.197942429694016	Exon	DLPFC
e701503	ENSG00000172602.9	ENSG00000172602	RND1	0.126900170327938	1.52924552900944	2.22951509162055	0.026407333377495	0.197963391667755	Exon	DLPFC
e749815	ENSG00000132932.16	ENSG00000132932	ATP8A2	0.117303325941035	0.240166344215806	2.22951056382919	0.0264076372039368	0.197963391667755	Exon	DLPFC
e278216	ENSG00000163956.10	ENSG00000163956	LRPAP1	0.0571162450732202	2.225622616766	2.22948502888383	0.0264093507212135	0.197964176055803	Exon	DLPFC
e941960	ENSG00000277363.4	ENSG00000277363	SRCIN1	-0.104706515109651	1.16043969501415	-2.22948385573329	0.026409429447558	0.197964176055803	Exon	DLPFC
e445980	ENSG00000106683.14	ENSG00000106683	LIMK1	0.107934530735287	1.06901396087672	2.22948301475231	0.0264094858832013	0.197964176055803	Exon	DLPFC
e616950	ENSG00000166405.14	ENSG00000166405	RIC3	0.0644497844784353	0.518881629764201	2.22944861947168	0.0264117941342037	0.197974132831978	Exon	DLPFC
e317365	ENSG00000168538.15	ENSG00000168538	TRAPPC11	0.060753367723263	2.22771025985122	2.22943356448609	0.0264128045222381	0.197974132831978	Exon	DLPFC
e155589	ENSG00000144228.8	ENSG00000144228	SPOPL	-0.0830758275161639	-0.32375174082046	-2.22942968925645	0.0264130646066697	0.197974132831978	Exon	DLPFC
e68716	ENSG00000143554.13	ENSG00000143554	SLC27A3	0.0828451415621609	0.758549510167069	2.22942578360698	0.0264133267349636	0.197974132831978	Exon	DLPFC
e908114	ENSG00000103335.20	ENSG00000103335	PIEZO1	-0.162489758591798	-2.58731722944831	-2.22941990835233	0.0264137210578788	0.197974132831978	Exon	DLPFC
e830361	ENSG00000129003.15	ENSG00000129003	VPS13C	-0.0593274097845789	1.58477539269823	-2.22939038077381	0.0264157029047857	0.197984629294252	Exon	DLPFC
e638636	ENSG00000168000.14	ENSG00000168000	BSCL2	0.099162853569228	3.65985886335655	2.22937954747581	0.0264164300518957	0.197985721577019	Exon	DLPFC
e701871	ENSG00000167548.14	ENSG00000167548	KMT2D	-0.103693697290554	-0.140782123602795	-2.22936302826013	0.0264175388797085	0.197989674367278	Exon	DLPFC
e831986	ENSG00000028528.14	ENSG00000028528	SNX1	-0.1076719446865	0.299999094683082	-2.22933149642373	0.0264196555194982	0.197999326176323	Exon	DLPFC
e1011145	ENSG00000104964.14	ENSG00000104964	AES	0.0701075426347977	4.28862001240457	2.22931797633196	0.0264205631287176	0.197999326176323	Exon	DLPFC
e376037	ENSG00000137177.19	ENSG00000137177	KIF13A	-0.0999014877435246	0.502309076526674	-2.22931785812735	0.0264205710639597	0.197999326176323	Exon	DLPFC
e445192	ENSG00000106089.11	ENSG00000106089	STX1A	0.137125834783029	2.79710571335308	2.22929792386893	0.0264219093084745	0.19800197845971	Exon	DLPFC
e810987	ENSG00000206149.10	ENSG00000206149	HERC2P9	-0.137835811541193	1.69050086086914	-2.22928867121298	0.0264225304860571	0.19800197845971	Exon	DLPFC
e84802	ENSG00000186283.13	ENSG00000186283	TOR3A	-0.149245321851617	-2.79658047476439	-2.22927583771026	0.0264233920849663	0.19800197845971	Exon	DLPFC
e120903	ENSG00000008869.11	ENSG00000008869	HEATR5B	0.0545113228192757	1.1531684520382	2.22927154413765	0.0264236803466673	0.19800197845971	Exon	DLPFC
e741346	ENSG00000139718.10	ENSG00000139718	SETD1B	-0.14082168821214	-2.40565716292633	-2.22926626708766	0.0264240346407689	0.19800197845971	Exon	DLPFC
e252053	ENSG00000158186.12	ENSG00000158186	MRAS	0.0765596251799829	1.85476798958712	2.22925436235629	0.0264248339237023	0.19800197845971	Exon	DLPFC
e449349	ENSG00000234456.7	ENSG00000234456	MAGI2-AS3	-0.078027601206265	0.341667068235783	-2.2292519604071	0.0264249951929662	0.19800197845971	Exon	DLPFC
e602205	ENSG00000165832.5	ENSG00000165832	TRUB1	0.0688849879539516	0.769081797596994	2.22918540350757	0.0264294642292726	0.19800798041282	Exon	DLPFC
e203278	ENSG00000125037.12	ENSG00000125037	EMC3	0.0484699383036866	2.92904581069707	2.22918077275554	0.0264297751906161	0.19800798041282	Exon	DLPFC
e337276	ENSG00000113231.13	ENSG00000113231	PDE8B	0.0782675645499433	0.466909414947264	2.22916142367822	0.0264310745420108	0.19800798041282	Exon	DLPFC
e390208	ENSG00000112130.16	ENSG00000112130	RNF8	0.094640128822929	-0.631091609290973	2.22915636334112	0.0264314143687054	0.19800798041282	Exon	DLPFC
e390212	ENSG00000112130.16	ENSG00000112130	RNF8	0.094640128822929	-0.631091609290973	2.22915636334112	0.0264314143687054	0.19800798041282	Exon	DLPFC
e762721	ENSG00000125247.15	ENSG00000125247	TMTC4	-0.164222275902256	-0.163219429645858	-2.22915150558819	0.026431740594435	0.19800798041282	Exon	DLPFC
e348046	ENSG00000145794.16	ENSG00000145794	MEGF10	-0.126269587358939	0.49261211361057	-2.22913717857683	0.0264327027550565	0.19800798041282	Exon	DLPFC
e159365	ENSG00000182389.19	ENSG00000182389	CACNB4	0.111127933735795	0.69428186013452	2.22913590100825	0.0264327885543405	0.19800798041282	Exon	DLPFC
e413824	ENSG00000112339.14	ENSG00000112339	HBS1L	-0.243832135764381	-3.03835179197516	-2.22912900310826	0.0264332518094839	0.19800798041282	Exon	DLPFC
e652161	ENSG00000137497.17	ENSG00000137497	NUMA1	-0.0662348901633062	2.35406799485501	-2.22912657184504	0.0264334150920447	0.19800798041282	Exon	DLPFC
e128858	ENSG00000082898.16	ENSG00000082898	XPO1	-0.063533979659028	2.01984860342821	-2.22912652360754	0.0264334183316627	0.19800798041282	Exon	DLPFC
e455038	ENSG00000196367.12	ENSG00000196367	TRRAP	-0.0878859258400385	-0.0293019429581009	-2.2291226895798	0.0264336758250723	0.19800798041282	Exon	DLPFC
e1096901	ENSG00000000419.12	ENSG00000000419	DPM1	0.0820466682317517	-0.296563900432581	2.22911931878528	0.0264339022095235	0.19800798041282	Exon	DLPFC
e701509	ENSG00000272822.1	ENSG00000272822		0.09436652116601	1.26815919287372	2.22911205736756	0.0264343898961282	0.19800798041282	Exon	DLPFC
e548461	ENSG00000148218.15	ENSG00000148218	ALAD	-0.0773493212528035	0.905992952068604	-2.22910900951065	0.0264345945966335	0.19800798041282	Exon	DLPFC
e1086935	ENSG00000125967.16	ENSG00000125967	NECAB3	0.0950894309335616	-0.277499684243919	2.22910148696752	0.0264350998323994	0.19800798041282	Exon	DLPFC
e1161658	ENSG00000155008.13	ENSG00000155008	APOOL	-0.0696825360355842	-0.0296523052877206	-2.22909033325693	0.0264358489633013	0.198009236171769	Exon	DLPFC
e43646	ENSG00000081985.10	ENSG00000081985	IL12RB2	0.173131392910817	-2.4660919643985	2.22907258483116	0.0264370410614513	0.198010570542177	Exon	DLPFC
e1113758	ENSG00000160218.12	ENSG00000160218	TRAPPC10	-0.0670091563058321	1.06439385808425	-2.22907036621063	0.0264371900815212	0.198010570542177	Exon	DLPFC
e638689	ENSG00000168000.14	ENSG00000168000	BSCL2	0.0983928092924932	1.93830282216114	2.22905572744603	0.0264381733547832	0.198013508905849	Exon	DLPFC
e638600	ENSG00000168000.14	ENSG00000168000	BSCL2	0.0991275719893815	3.66167336916052	2.22904721146613	0.0264387453804475	0.198013508905849	Exon	DLPFC
e345592	ENSG00000092421.16	ENSG00000092421	SEMA6A	-0.148865585738557	-0.217218207795683	-2.22898335337062	0.0264430351255982	0.198041281322676	Exon	DLPFC
e329377	ENSG00000164172.18	ENSG00000164172	MOCS2	0.0645880400533823	1.39677291032721	2.2289642279947	0.0264443200134726	0.198045122586865	Exon	DLPFC
e99449	ENSG00000162909.17	ENSG00000162909	CAPN2	-0.0847725045077852	1.1737876601373	-2.2289584054885	0.0264447111939316	0.198045122586865	Exon	DLPFC
e1063998	ENSG00000142541.16	ENSG00000142541	RPL13A	-0.0705870614521931	2.3005346501623	-2.22894301570904	0.0264457451682259	0.198047746929156	Exon	DLPFC
e713025	ENSG00000170581.13	ENSG00000170581	STAT2	-0.0886779974060141	-0.344303600672555	-2.2289358769052	0.0264462248062192	0.198047746929156	Exon	DLPFC
e638576	ENSG00000168000.14	ENSG00000168000	BSCL2	0.0991125986089315	3.66173622879742	2.22882951261101	0.0264533720454631	0.198096913974301	Exon	DLPFC
e1122280	ENSG00000272779.1	ENSG00000272779		0.0826945510285186	1.33805174822501	2.22881054519915	0.0264546467528982	0.198102103183741	Exon	DLPFC
e197418	ENSG00000162804.13	ENSG00000162804	SNED1	-0.142857879565653	-2.5244170779811	-2.22879688216989	0.0264555650116164	0.198104623004853	Exon	DLPFC
e790881	ENSG00000205683.11	ENSG00000205683	DPF3	-0.117225093151311	-1.82970927296529	-2.22876798741752	0.0264575070482049	0.198105229085023	Exon	DLPFC
e770178	ENSG00000100462.15	ENSG00000100462	PRMT5	0.0702667966613233	-0.378175157166605	2.22876355018602	0.0264578052886036	0.198105229085023	Exon	DLPFC
e1070150	ENSG00000197928.10	ENSG00000197928	ZNF677	-0.100536553480482	-0.0607284713054242	-2.22876267507844	0.026457864107703	0.198105229085023	Exon	DLPFC
e100627	ENSG00000143819.12	ENSG00000143819	EPHX1	-0.112839377866368	1.15029443210473	-2.22876105499933	0.0264579729992945	0.198105229085023	Exon	DLPFC
e722908	ENSG00000067715.13	ENSG00000067715	SYT1	0.131151106206633	2.52546282948675	2.22873943023058	0.026459426518311	0.198105443095516	Exon	DLPFC
e638560	ENSG00000168000.14	ENSG00000168000	BSCL2	0.0991101169170044	3.66175731387496	2.22873033118239	0.026460038135829	0.198105443095516	Exon	DLPFC
e538036	ENSG00000119125.16	ENSG00000119125	GDA	0.120221970377204	1.13396904084704	2.22872984687577	0.0264600706901726	0.198105443095516	Exon	DLPFC
e187118	ENSG00000115649.15	ENSG00000115649	CNPPD1	-0.0922346997102187	-0.48086596775992	-2.22872149708126	0.0264606319559383	0.198105443095516	Exon	DLPFC
e281790	ENSG00000169744.12	ENSG00000169744	LDB2	0.124069909335625	2.38517732734923	2.22871735485218	0.0264609103967287	0.198105443095516	Exon	DLPFC
e1046149	ENSG00000011332.19	ENSG00000011332	DPF1	0.098636807261744	0.983255227564404	2.22870331526278	0.026461854157351	0.198108153210644	Exon	DLPFC
e372742	ENSG00000124570.17	ENSG00000124570	SERPINB6	-0.0915043181920892	0.926115082197933	-2.2286847939848	0.0264630992279561	0.198111763491521	Exon	DLPFC
e206877	ENSG00000131378.13	ENSG00000131378	RFTN1	0.153990425853123	-1.07806677162586	2.22867883304493	0.0264634999557709	0.198111763491521	Exon	DLPFC
e834530	ENSG00000103599.19	ENSG00000103599	IQCH	0.142389428712595	-2.16892307612336	2.22866418323945	0.0264644848202397	0.19811478099492	Exon	DLPFC
e763155	ENSG00000134897.13	ENSG00000134897	BIVM	0.058308224871939	0.67175470794288	2.22860145459749	0.026468702246807	0.198136973509725	Exon	DLPFC
e800524	ENSG00000119698.11	ENSG00000119698	PPP4R4	0.129369212919818	0.60999799588759	2.22858482899535	0.0264698201314882	0.198136973509725	Exon	DLPFC
e661947	ENSG00000077458.12	ENSG00000077458	FAM76B	-0.185150964232818	-2.67625442364742	-2.22857843355869	0.0264702501635546	0.198136973509725	Exon	DLPFC
e834582	ENSG00000270964.1	ENSG00000270964		-0.154177007136891	-2.5408628009522	-2.22857719770659	0.02647033326351	0.198136973509725	Exon	DLPFC
e802326	ENSG00000196405.12	ENSG00000196405	EVL	-0.179408320591461	-2.91328889997201	-2.22856939201731	0.0264708581312463	0.198136973509725	Exon	DLPFC
e226800	ENSG00000164088.17	ENSG00000164088	PPM1M	0.110081655611351	-1.73349506033132	2.22855295278797	0.0264719635623369	0.198136973509725	Exon	DLPFC
e57969	ENSG00000235527.6	ENSG00000235527	HIPK1-AS1	-0.154200160567175	-2.70888949584715	-2.2285391058862	0.02647289470736	0.198136973509725	Exon	DLPFC
e651994	ENSG00000137497.17	ENSG00000137497	NUMA1	-0.0662371503563672	2.35446403719995	-2.22853688573057	0.0264730440059902	0.198136973509725	Exon	DLPFC
e652110	ENSG00000137497.17	ENSG00000137497	NUMA1	-0.0662344246754276	2.35443733779546	-2.22853583400094	0.0264731147318243	0.198136973509725	Exon	DLPFC
e659597	ENSG00000073921.17	ENSG00000073921	PICALM	-0.0823698488633884	1.56987659372382	-2.22853229332059	0.0264733528337398	0.198136973509725	Exon	DLPFC
e512472	ENSG00000147642.16	ENSG00000147642	SYBU	0.1654499008582	-1.8997429180493	2.22852490414416	0.026473849743394	0.198136973509725	Exon	DLPFC
e299013	ENSG00000145335.15	ENSG00000145335	SNCA	0.0896484411934477	1.99520598911718	2.22849326012447	0.0264759778418878	0.198138843050122	Exon	DLPFC
e430242	ENSG00000106546.12	ENSG00000106546	AHR	-0.103457306211944	-0.821486320205279	-2.22849019857765	0.0264761837424788	0.198138843050122	Exon	DLPFC
e703079	ENSG00000139644.12	ENSG00000139644	TMBIM6	0.0724630527996462	-0.654520737070533	2.22848644103899	0.0264764364530489	0.198138843050122	Exon	DLPFC
e863812	ENSG00000262246.5	ENSG00000262246	CORO7	-0.132586671923696	-1.70616407349509	-2.22847918594036	0.0264769243954297	0.198138843050122	Exon	DLPFC
e153708	ENSG00000136002.17	ENSG00000136002	ARHGEF4	-0.11325607231171	2.66895659995003	-2.22847793028292	0.0264770088455882	0.198138843050122	Exon	DLPFC
e629506	ENSG00000110497.14	ENSG00000110497	AMBRA1	-0.0724749877381129	-0.139022082127172	-2.22840386584934	0.0264819905166052	0.198171767995989	Exon	DLPFC
e313663	ENSG00000171509.15	ENSG00000171509	RXFP1	0.1571945854459	-0.371503172261936	2.22838341544108	0.026483366181166	0.19817396919377	Exon	DLPFC
e434565	ENSG00000240583.10	ENSG00000240583	AQP1	-0.291485941836747	3.4616677348534	-2.22837085816409	0.0264842109187874	0.19817396919377	Exon	DLPFC
e188214	ENSG00000054356.13	ENSG00000054356	PTPRN	0.135015794613538	1.10144392066309	2.22837044907452	0.0264842384389488	0.19817396919377	Exon	DLPFC
e302213	ENSG00000168769.13	ENSG00000168769	TET2	-0.0842668052468179	-0.0403859470104821	-2.22836458886646	0.0264846326679798	0.19817396919377	Exon	DLPFC
e102795	ENSG00000168159.10	ENSG00000168159	RNF187	0.0817122843897499	1.73897240879894	2.22835623756114	0.0264851944873768	0.19817396919377	Exon	DLPFC
e106108	ENSG00000182901.16	ENSG00000182901	RGS7	0.0720667253510409	1.86952943935805	2.22834052116481	0.0264862518083744	0.198176582289454	Exon	DLPFC
e122230	ENSG00000214694.10	ENSG00000214694	ARHGEF33	0.162367874745887	-2.99828946881411	2.22833155030283	0.0264868553397784	0.198176582289454	Exon	DLPFC
e373486	ENSG00000153046.17	ENSG00000153046	CDYL	-0.0676116437990666	-0.580823416523395	-2.22831954577118	0.0264876629856116	0.198176582289454	Exon	DLPFC
e393606	ENSG00000137221.14	ENSG00000137221	TJAP1	-0.168222421065567	-0.77419451778868	-2.22829640197652	0.0264892201236796	0.198176582289454	Exon	DLPFC
e1172005	ENSG00000179542.15	ENSG00000179542	SLITRK4	0.125087188317255	4.52164183203441	2.22829583827395	0.0264892580511531	0.198176582289454	Exon	DLPFC
e326936	ENSG00000113594.9	ENSG00000113594	LIFR	-0.106386017501441	1.97741040159614	-2.22828938159911	0.0264896924775184	0.198176582289454	Exon	DLPFC
e258808	ENSG00000068885.14	ENSG00000068885	IFT80	0.0975999028056203	-0.542565265882689	2.22828679032867	0.0264898668284723	0.198176582289454	Exon	DLPFC
e937319	ENSG00000126861.4	ENSG00000126861	OMG	-0.0874695911166445	5.16519509374608	-2.22828184617824	0.026490199493288	0.198176582289454	Exon	DLPFC
e850390	ENSG00000198901.13	ENSG00000198901	PRC1	0.115018484471838	-1.31747468867364	2.2282562996118	0.0264919184396368	0.198184549516002	Exon	DLPFC
e935134	ENSG00000196535.15	ENSG00000196535	MYO18A	-0.0742574196371076	3.07969415984352	-2.22824104716652	0.0264929447737927	0.198184549516002	Exon	DLPFC
e1038688	ENSG00000167232.13	ENSG00000167232	ZNF91	0.0582476474604045	0.795388607457647	2.22824007107567	0.0264930104559356	0.198184549516002	Exon	DLPFC
e490269	ENSG00000221914.8	ENSG00000221914	PPP2R2A	-0.142946745824346	-2.11048665978868	-2.22821645757549	0.0264945994753557	0.198192082530314	Exon	DLPFC
e849098	ENSG00000140548.9	ENSG00000140548	ZNF710	-0.0843601507365196	-0.0550100236804553	-2.22817338373887	0.0264974982490053	0.198199402949032	Exon	DLPFC
e1110324	ENSG00000183527.11	ENSG00000183527	PSMG1	0.0966189901811485	-0.833229902009917	2.22814819252733	0.0264991936891706	0.198199402949032	Exon	DLPFC
e167119	ENSG00000115840.13	ENSG00000115840	SLC25A12	0.100967812666985	0.956805734747782	2.22814459228677	0.0264994360032835	0.198199402949032	Exon	DLPFC
e67330	ENSG00000143442.21	ENSG00000143442	POGZ	-0.0689296241298337	0.7192698297279	-2.22814014433208	0.0264997353754321	0.198199402949032	Exon	DLPFC
e294328	ENSG00000118804.8	ENSG00000118804	STBD1	0.0685966322345679	2.16059765057318	2.22813231666128	0.0265002622284432	0.198199402949032	Exon	DLPFC
e46912	ENSG00000271576.1	ENSG00000271576		-0.102669174167914	-0.621821084121778	-2.22812573237236	0.0265007054008263	0.198199402949032	Exon	DLPFC
e80286	ENSG00000143198.12	ENSG00000143198	MGST3	0.0518819285134555	4.04406590383894	2.22810977972031	0.026501779161479	0.198199402949032	Exon	DLPFC
e1159360	ENSG00000147140.15	ENSG00000147140	NONO	-0.0520621051847104	1.22357897654111	-2.22810363969962	0.0265021924515751	0.198199402949032	Exon	DLPFC
e648827	ENSG00000110697.12	ENSG00000110697	PITPNM1	0.120798504691933	-0.314510440949909	2.22809609907991	0.0265027000248511	0.198199402949032	Exon	DLPFC
e749369	ENSG00000102699.5	ENSG00000102699	PARP4	-0.170614263210999	-2.13486703113108	-2.22809570375822	0.0265027266349297	0.198199402949032	Exon	DLPFC
e394483	ENSG00000112759.16	ENSG00000112759	SLC29A1	0.102316569307892	-0.509890457921732	2.22807116777312	0.0265043782579786	0.198199402949032	Exon	DLPFC
e805411	ENSG00000256053.7	ENSG00000256053	APOPT1	0.109179139241326	-1.16186565094577	2.22806892773894	0.0265045290487944	0.198199402949032	Exon	DLPFC
e1157377	ENSG00000131089.14	ENSG00000131089	ARHGEF9	0.0871127334136853	2.81787205229782	2.22804131743645	0.0265063877333679	0.198199402949032	Exon	DLPFC
e517685	ENSG00000131773.13	ENSG00000131773	KHDRBS3	0.058746314091539	2.73828806758955	2.22803965490305	0.0265064996562571	0.198199402949032	Exon	DLPFC
e1076012	ENSG00000179909.15	ENSG00000179909	ZNF154	0.09424570681073	-1.0945683357981	2.22803355629175	0.0265069102224668	0.198199402949032	Exon	DLPFC
e1092362	ENSG00000226038.5	ENSG00000226038	PPIAP21	0.198302114952415	-2.92036966617	2.22802810276054	0.0265072773657431	0.198199402949032	Exon	DLPFC
e803173	ENSG00000225746.9	ENSG00000225746	SNHG23	0.111927053137857	0.815815211150055	2.22802677933145	0.0265073664624587	0.198199402949032	Exon	DLPFC
e241860	ENSG00000144847.12	ENSG00000144847	IGSF11	-0.0887043383990975	-0.359697847293646	-2.22802105493431	0.0265077518468729	0.198199402949032	Exon	DLPFC
e1146393	ENSG00000044446.11	ENSG00000044446	PHKA2	-0.0996014107445854	-1.20974992379764	-2.2280201357125	0.0265078137322283	0.198199402949032	Exon	DLPFC
e297944	ENSG00000145332.13	ENSG00000145332	KLHL8	0.0748189422860533	0.624214348764312	2.22800823926444	0.0265086146556875	0.198199402949032	Exon	DLPFC
e300047	ENSG00000151247.12	ENSG00000151247	EIF4E	0.0603744373029436	2.15786528869086	2.22800788124299	0.0265086387596588	0.198199402949032	Exon	DLPFC
e885329	ENSG00000102893.15	ENSG00000102893	PHKB	0.0898939668460245	-0.348310569756376	2.22800731123471	0.026508677135789	0.198199402949032	Exon	DLPFC
e120087	ENSG00000049323.15	ENSG00000049323	LTBP1	-0.128460473689772	-0.908434620589117	-2.22799340990299	0.0265096130657263	0.198199402949032	Exon	DLPFC
e64270	ENSG00000271383.6	ENSG00000271383	NBPF19	0.278083196987042	-3.09585769717742	2.22798195467983	0.0265103843289416	0.198199402949032	Exon	DLPFC
e60645	ENSG00000266338.6	ENSG00000266338	NBPF15	0.145053918372755	-1.6088459366507	2.22797977709776	0.0265105309445206	0.198199402949032	Exon	DLPFC
e443232	ENSG00000169919.16	ENSG00000169919	GUSB	-0.135520127261843	-1.69300435673015	-2.22797710149426	0.0265107110926112	0.198199402949032	Exon	DLPFC
e208015	ENSG00000151789.10	ENSG00000151789	ZNF385D	0.111651886950578	0.402970848203556	2.22793331057391	0.0265136596814262	0.198217095362737	Exon	DLPFC
e197802	ENSG00000115685.14	ENSG00000115685	PPP1R7	0.063268298705742	0.921630889591663	2.22790595633119	0.0265155016782457	0.198226514258755	Exon	DLPFC
e604248	ENSG00000107672.14	ENSG00000107672	NSMCE4A	-0.104973291986308	-0.780969295606594	-2.22788027039342	0.0265172314347881	0.198228994773755	Exon	DLPFC
e696561	ENSG00000139116.18	ENSG00000139116	KIF21A	0.0726000921856959	4.60636498191671	2.22787509666647	0.0265175798585978	0.198228994773755	Exon	DLPFC
e696612	ENSG00000139116.18	ENSG00000139116	KIF21A	0.0726000921856959	4.60636498191671	2.22787509666647	0.0265175798585978	0.198228994773755	Exon	DLPFC
e140486	ENSG00000172005.10	ENSG00000172005	MAL	-0.238426608012501	-1.49350150225548	-2.22786613619632	0.0265181833094149	0.198229154182329	Exon	DLPFC
e696948	ENSG00000188906.14	ENSG00000188906	LRRK2	0.0831176530939021	0.299110994523176	2.22784528646427	0.0265195874992416	0.198235299149747	Exon	DLPFC
e575831	ENSG00000148498.15	ENSG00000148498	PARD3	-0.0962132599872573	-0.10111189890308	-2.22781561765056	0.0265215857486595	0.198245884376328	Exon	DLPFC
e597677	ENSG00000166171.12	ENSG00000166171	DPCD	0.0881960308808232	0.101313287069953	2.22778111972824	0.026523909411708	0.198258901515273	Exon	DLPFC
e485420	ENSG00000129422.14	ENSG00000129422	MTUS1	-0.164971610308581	2.25200322459491	-2.22771489164471	0.0265283708058022	0.198287175806932	Exon	DLPFC
e54789	ENSG00000116337.15	ENSG00000116337	AMPD2	0.0814494174134632	0.382655589294921	2.22770196806403	0.0265292414668683	0.198287175806932	Exon	DLPFC
e38833	ENSG00000116209.11	ENSG00000116209	TMEM59	-0.0653943065724175	3.24257872300861	-2.22769903671001	0.0265294389555095	0.198287175806932	Exon	DLPFC
e284604	ENSG00000197712.11	ENSG00000197712	FAM114A1	-0.168097744351734	-1.51238388515634	-2.22768349421213	0.0265304860925091	0.198290650054603	Exon	DLPFC
e831168	ENSG00000140416.19	ENSG00000140416	TPM1	0.106972279600111	-0.657375774944927	2.22765900240446	0.0265321362396859	0.198298630989756	Exon	DLPFC
e314644	ENSG00000196104.10	ENSG00000196104	SPOCK3	-0.137567741369151	0.989443187831102	-2.22764092493017	0.0265333542752177	0.198303382084647	Exon	DLPFC
e518243	ENSG00000123908.11	ENSG00000123908	AGO2	-0.0908848606517525	-0.45066234830348	-2.22761493132108	0.0265351057741259	0.198312119849882	Exon	DLPFC
e875646	ENSG00000166501.12	ENSG00000166501	PRKCB	0.111965357346437	3.73932196639988	2.22756808366707	0.0265382627116005	0.198327236049613	Exon	DLPFC
e545062	ENSG00000095383.19	ENSG00000095383	TBC1D2	-0.188441799436999	-2.06726865632589	-2.22756763092357	0.0265382932223579	0.198327236049613	Exon	DLPFC
e205521	ENSG00000144596.12	ENSG00000144596	GRIP2	0.156112432896741	-2.21247049506321	2.22752241373032	0.0265413405995133	0.198331176771278	Exon	DLPFC
e659881	ENSG00000151376.16	ENSG00000151376	ME3	0.0909489235422843	0.752197200341761	2.22752105183077	0.0265414323883714	0.198331176771278	Exon	DLPFC
e559253	ENSG00000130714.15	ENSG00000130714	POMT1	0.0841713054303023	-0.119788681775262	2.22751862053955	0.0265415962524211	0.198331176771278	Exon	DLPFC
e712789	ENSG00000135473.14	ENSG00000135473	PAN2	-0.110398894298736	-0.144480358373086	-2.22751303715235	0.0265419725646072	0.198331176771278	Exon	DLPFC
e185036	ENSG00000079308.16	ENSG00000079308	TNS1	-0.143435345643274	-0.831356454132754	-2.22748379311285	0.0265439436459991	0.198331176771278	Exon	DLPFC
e313648	ENSG00000171509.15	ENSG00000171509	RXFP1	0.151412756538283	1.2167118849336	2.22748018104045	0.0265441871125809	0.198331176771278	Exon	DLPFC
e1041457	ENSG00000221857.7	ENSG00000221857		0.115928958913041	0.523041636680163	2.22747801167206	0.0265443333366907	0.198331176771278	Exon	DLPFC
e685449	ENSG00000139182.13	ENSG00000139182	CLSTN3	0.143558705218445	0.223365569666595	2.22746025027943	0.0265455305519036	0.198331176771278	Exon	DLPFC
e558726	ENSG00000126883.16	ENSG00000126883	NUP214	-0.0924901967724915	-0.376712841064226	-2.22746015808108	0.0265455367667002	0.198331176771278	Exon	DLPFC
e713120	ENSG00000170581.13	ENSG00000170581	STAT2	-0.0909545854294263	0.257648674167663	-2.22745728915221	0.0265457301526642	0.198331176771278	Exon	DLPFC
e1107945	ENSG00000205726.14	ENSG00000205726	ITSN1	0.0759805774109336	0.206936835926723	2.2274570423431	0.0265457467893892	0.198331176771278	Exon	DLPFC
e696524	ENSG00000139116.18	ENSG00000139116	KIF21A	0.0725876741407181	4.60638893397841	2.22745610988161	0.0265458096441426	0.198331176771278	Exon	DLPFC
e243434	ENSG00000163406.10	ENSG00000163406	SLC15A2	0.111163727356694	0.95859302278641	2.22744427869966	0.0265466071639201	0.198331916443552	Exon	DLPFC
e562228	ENSG00000238227.7	ENSG00000238227	C9orf69	0.0643485625603202	3.02524064199726	2.22743015089041	0.0265475595226521	0.198331916443552	Exon	DLPFC
e838211	ENSG00000156642.16	ENSG00000156642	NPTN	0.11256951330259	5.5737499202308	2.22742001158385	0.0265482430338077	0.198331916443552	Exon	DLPFC
e560307	ENSG00000148303.16	ENSG00000148303	RPL7A	0.143689187208813	-1.65440319663387	2.22740966705321	0.0265489403952672	0.198331916443552	Exon	DLPFC
e641874	ENSG00000168066.20	ENSG00000168066	SF1	-0.0671408070972231	1.08346538501945	-2.22738050097644	0.0265509066693971	0.198331916443552	Exon	DLPFC
e301794	ENSG00000164038.14	ENSG00000164038	SLC9B2	0.0988456997270726	2.25598397761704	2.22737375978902	0.0265513611544739	0.198331916443552	Exon	DLPFC
e521237	ENSG00000179950.13	ENSG00000179950	PUF60	-0.0564958769446973	1.67110862572411	-2.22735753771941	0.0265524548601612	0.198331916443552	Exon	DLPFC
e65449	ENSG00000143420.17	ENSG00000143420	ENSA	0.0432156129481696	5.66067367896418	2.2273568069054	0.0265525041331809	0.198331916443552	Exon	DLPFC
e712797	ENSG00000135473.14	ENSG00000135473	PAN2	-0.106411865635997	-0.981575534267204	-2.22735595425105	0.0265525616210338	0.198331916443552	Exon	DLPFC
e467715	ENSG00000272686.1	ENSG00000272686		-0.0738168549159638	0.517903028982681	-2.22734436001461	0.0265533433409602	0.198331916443552	Exon	DLPFC
e382305	ENSG00000204463.12	ENSG00000204463	BAG6	0.108485314670158	-0.819944227848646	2.22734235712035	0.0265534783844199	0.198331916443552	Exon	DLPFC
e229738	ENSG00000157445.14	ENSG00000157445	CACNA2D3	0.112953151963515	1.72739782046483	2.22733439821979	0.0265540150124783	0.198331916443552	Exon	DLPFC
e548137	ENSG00000148158.16	ENSG00000148158	SNX30	-0.129114403393756	-2.10163625119326	-2.22731086034669	0.0265556021062269	0.198331916443552	Exon	DLPFC
e441956	ENSG00000154978.12	ENSG00000154978	VOPP1	0.134701740914562	-1.63402325455755	2.22731035803481	0.0265556359766256	0.198331916443552	Exon	DLPFC
e353460	ENSG00000044115.20	ENSG00000044115	CTNNA1	-0.0830244020269319	1.75149294328648	-2.22727991002687	0.0265576891260164	0.198331916443552	Exon	DLPFC
e126776	ENSG00000214595.11	ENSG00000214595	EML6	0.0937722747720816	0.371488216785858	2.22727116864971	0.026558278594065	0.198331916443552	Exon	DLPFC
e1134919	ENSG00000100246.12	ENSG00000100246	DNAL4	0.0847468841840021	1.80045905155139	2.22726368968298	0.0265587829414459	0.198331916443552	Exon	DLPFC
e597401	ENSG00000107816.17	ENSG00000107816	LZTS2	-0.098820320494946	0.882258744477579	-2.22726117853018	0.0265589522839926	0.198331916443552	Exon	DLPFC
e966562	ENSG00000108604.15	ENSG00000108604	SMARCD2	-0.117556182747103	-1.11042861494279	-2.22725095289609	0.026559641871345	0.198331916443552	Exon	DLPFC
e455362	ENSG00000242687.2	ENSG00000242687		-0.143889787717519	-2.38971944929938	-2.2272496813524	0.0265597276216798	0.198331916443552	Exon	DLPFC
e488688	ENSG00000120896.13	ENSG00000120896	SORBS3	-0.128232092486155	-1.18846482450544	-2.22723656148912	0.0265606124127505	0.198331916443552	Exon	DLPFC
e16631	ENSG00000117308.14	ENSG00000117308	GALE	0.124459205313007	-1.84962995437299	2.22723108614444	0.0265609816723374	0.198331916443552	Exon	DLPFC
e721762	ENSG00000180881.19	ENSG00000180881	CAPS2	0.10543644362206	-1.50072890005604	2.22722718122109	0.0265612450247587	0.198331916443552	Exon	DLPFC
e487175	ENSG00000147416.10	ENSG00000147416	ATP6V1B2	0.100373066075304	2.69392930702401	2.22722253981226	0.0265615580495349	0.198331916443552	Exon	DLPFC
e695030	ENSG00000226472.8	ENSG00000226472		0.193718913701885	-2.95583848603996	2.22720801086142	0.0265625379282258	0.198331916443552	Exon	DLPFC
e785745	ENSG00000027075.13	ENSG00000027075	PRKCH	-0.142286226373422	-1.62611116979136	-2.22719599725758	0.0265633481875927	0.198331916443552	Exon	DLPFC
e418645	ENSG00000131018.22	ENSG00000131018	SYNE1	0.075305345544207	1.85071124801731	2.2271908357203	0.0265636963148568	0.198331916443552	Exon	DLPFC
e455882	ENSG00000198556.13	ENSG00000198556	ZNF789	0.134356666446397	-2.10126179191927	2.22719042805281	0.0265637238107422	0.198331916443552	Exon	DLPFC
e378432	ENSG00000233822.4	ENSG00000233822	HIST1H2BN	-0.176569177206436	-2.33301101590257	-2.22718036307756	0.0265644026693865	0.198331916443552	Exon	DLPFC
e873587	ENSG00000103316.10	ENSG00000103316	CRYM	0.150700245670085	2.96552700359616	2.22717679983149	0.026564643005467	0.198331916443552	Exon	DLPFC
e471020	ENSG00000106554.11	ENSG00000106554	CHCHD3	0.0547684250153773	0.50433975171634	2.2271666804962	0.0265653255510954	0.198331916443552	Exon	DLPFC
e988969	ENSG00000154864.11	ENSG00000154864	PIEZO2	-0.247688862895976	-2.4035855092089	-2.22716453525642	0.0265654702487229	0.198331916443552	Exon	DLPFC
e313283	ENSG00000109738.10	ENSG00000109738	GLRB	0.116018877875269	2.03754275662728	2.22716253199295	0.0265656053705865	0.198331916443552	Exon	DLPFC
e479314	ENSG00000178234.12	ENSG00000178234	GALNT11	0.0890485092612423	0.703132454847173	2.22716096298208	0.0265657112021499	0.198331916443552	Exon	DLPFC
e1159101	ENSG00000196338.12	ENSG00000196338	NLGN3	-0.0748323054710293	0.761594584699733	-2.22713176372117	0.0265676807921776	0.198336045487269	Exon	DLPFC
e711639	ENSG00000065361.14	ENSG00000065361	ERBB3	-0.222093354033872	1.79293561417595	-2.2271290580378	0.0265678633061887	0.198336045487269	Exon	DLPFC
e1114677	ENSG00000160255.17	ENSG00000160255	ITGB2	-0.253842939710024	-1.30167518904928	-2.22712685980378	0.0265680115906033	0.198336045487269	Exon	DLPFC
e1002940	ENSG00000081913.13	ENSG00000081913	PHLPP1	-0.222617949698676	-2.56646834000946	-2.22711181434383	0.0265690265187541	0.198339274033788	Exon	DLPFC
e479377	ENSG00000055609.17	ENSG00000055609	KMT2C	-0.0624236127427359	3.60640335196506	-2.22708453796397	0.0265708665991607	0.198348662111621	Exon	DLPFC
e179335	ENSG00000003393.14	ENSG00000003393	ALS2	0.0747371383896797	0.408025313397248	2.22706720813468	0.0265720357369253	0.198350761818076	Exon	DLPFC
e627196	ENSG00000135362.13	ENSG00000135362	PRR5L	-0.215012621340652	-1.63523739608404	-2.22706310075051	0.0265723128435972	0.198350761818076	Exon	DLPFC
e866116	ENSG00000183044.11	ENSG00000183044	ABAT	0.0725749269167353	1.03965535744614	2.22702845037442	0.0265746506478592	0.198355132536796	Exon	DLPFC
e617934	ENSG00000184014.7	ENSG00000184014	DENND5A	-0.0739063916061352	2.13475541722307	-2.22701792325205	0.0265753609309417	0.198355132536796	Exon	DLPFC
e986215	ENSG00000176105.13	ENSG00000176105	YES1	-0.129301642874016	-0.550771689823268	-2.22699223895328	0.0265770939639341	0.198355132536796	Exon	DLPFC
e1010260	ENSG00000104897.9	ENSG00000104897	SF3A2	-0.123108674324931	-2.30559630096719	-2.2269845017233	0.0265776160482023	0.198355132536796	Exon	DLPFC
e795719	ENSG00000021645.18	ENSG00000021645	NRXN3	0.108642050109468	0.681726845405805	2.2269786702831	0.0265780095415704	0.198355132536796	Exon	DLPFC
e93497	ENSG00000163545.8	ENSG00000163545	NUAK2	-0.215490294376819	-2.3394819006139	-2.22696562918111	0.0265788895460993	0.198355132536796	Exon	DLPFC
e223158	ENSG00000182179.11	ENSG00000182179	UBA7	-0.15434028338186	-1.04787729062117	-2.22695972121387	0.0265792882199551	0.198355132536796	Exon	DLPFC
e1174038	ENSG00000182492.15	ENSG00000182492	BGN	-0.183790969426964	-2.51292916636062	-2.22694213977888	0.0265804746584542	0.198355132536796	Exon	DLPFC
e1174046	ENSG00000182492.15	ENSG00000182492	BGN	-0.183790969426964	-2.51292916636062	-2.22694213977888	0.0265804746584542	0.198355132536796	Exon	DLPFC
e1174054	ENSG00000182492.15	ENSG00000182492	BGN	-0.183790969426964	-2.51292916636062	-2.22694213977888	0.0265804746584542	0.198355132536796	Exon	DLPFC
e1174062	ENSG00000182492.15	ENSG00000182492	BGN	-0.183790969426964	-2.51292916636062	-2.22694213977888	0.0265804746584542	0.198355132536796	Exon	DLPFC
e190617	ENSG00000187957.7	ENSG00000187957	DNER	-0.0837669699795803	1.85166652559943	-2.22693548057976	0.0265809240495936	0.198355132536796	Exon	DLPFC
e92122	ENSG00000159388.5	ENSG00000159388	BTG2	-0.18027638433448	-0.482917302580624	-2.22693394544946	0.0265810276476642	0.198355132536796	Exon	DLPFC
e285310	ENSG00000078140.13	ENSG00000078140	UBE2K	0.0791427790613902	0.113470640969728	2.22692932507793	0.0265813394549553	0.198355132536796	Exon	DLPFC
e1163785	ENSG00000198908.11	ENSG00000198908	BHLHB9	-0.145650009052948	-2.57545362506562	-2.22692493361973	0.0265816358168954	0.198355132536796	Exon	DLPFC
e347327	ENSG00000155324.9	ENSG00000155324	GRAMD3	-0.128774944326752	-0.336403906059727	-2.22691003690619	0.0265826411578325	0.198358287781573	Exon	DLPFC
e64720	ENSG00000264522.5	ENSG00000264522	OTUD7B	-0.162425808921015	-1.43968703537303	-2.22685089126176	0.0265866330709269	0.19837652712124	Exon	DLPFC
e912521	ENSG00000167716.18	ENSG00000167716	WDR81	-0.125841779815244	-1.71778486256314	-2.22684547441416	0.0265869986958579	0.19837652712124	Exon	DLPFC
e671	ENSG00000187961.13	ENSG00000187961	KLHL17	0.115525831051112	-1.06124630090621	2.22682966525228	0.0265880658033807	0.19837652712124	Exon	DLPFC
e56779	ENSG00000007341.18	ENSG00000007341	ST7L	-0.072315532494915	-0.28668612711916	-2.22682326980176	0.0265884975024344	0.19837652712124	Exon	DLPFC
e622618	ENSG00000134333.13	ENSG00000134333	LDHA	0.0882574962628507	3.32596773057017	2.2268130194203	0.0265891894257124	0.19837652712124	Exon	DLPFC
e323658	ENSG00000040731.10	ENSG00000040731	CDH10	0.100039691277101	0.807678696879328	2.22681250458054	0.0265892241789398	0.19837652712124	Exon	DLPFC
e317511	ENSG00000168310.10	ENSG00000168310	IRF2	-0.0900909352571566	-0.641959329980604	-2.22680909976991	0.0265894540148567	0.19837652712124	Exon	DLPFC
e1012265	ENSG00000167654.17	ENSG00000167654	ATCAY	0.0961471759119223	4.71665551251309	2.2268047751383	0.0265897459442003	0.19837652712124	Exon	DLPFC
e82732	ENSG00000117533.14	ENSG00000117533	VAMP4	0.110041159342388	-1.04666224730568	2.22678100698923	0.0265913504357314	0.198383208676271	Exon	DLPFC
e995980	ENSG00000134779.14	ENSG00000134779	TPGS2	0.0629570445206633	0.700756378981353	2.22677424870262	0.0265918066756383	0.198383208676271	Exon	DLPFC
e1002416	ENSG00000101542.9	ENSG00000101542	CDH20	-0.0871901646232848	0.381117423867317	-2.22669042963436	0.0265974657162051	0.198421079842187	Exon	DLPFC
e1039397	ENSG00000198597.8	ENSG00000198597	ZNF536	-0.145812114373188	2.44874266529033	-2.22667504699477	0.0265985043878581	0.198424481459456	Exon	DLPFC
e1114647	ENSG00000183255.11	ENSG00000183255	PTTG1IP	-0.114540330146175	0.372485891220974	-2.22666201014839	0.0265993846936361	0.198426701546292	Exon	DLPFC
e390172	ENSG00000065491.8	ENSG00000065491	TBC1D22B	0.109415056080956	-1.64072093834726	2.22661851204202	0.0266023220618349	0.198437902762933	Exon	DLPFC
e532869	ENSG00000159884.11	ENSG00000159884	CCDC107	0.161846174662861	-2.71154543853862	2.22661790356353	0.0266023631535582	0.198437902762933	Exon	DLPFC
e597956	ENSG00000120049.18	ENSG00000120049	KCNIP2	0.105119974638394	1.07803286564227	2.22661388626399	0.0266026344509103	0.198437902762933	Exon	DLPFC
e966095	ENSG00000108588.13	ENSG00000108588	CCDC47	-0.0675887275981504	0.786969138869848	-2.22658320497161	0.0266047065073506	0.198443131441936	Exon	DLPFC
e1064121	ENSG00000104870.12	ENSG00000104870	FCGRT	-0.201954309825906	-2.91237878687199	-2.22656621333126	0.0266058540954443	0.198443131441936	Exon	DLPFC
e661950	ENSG00000077458.12	ENSG00000077458	FAM76B	-0.0840559401321572	-0.801661434689089	-2.22655973355546	0.0266062917404023	0.198443131441936	Exon	DLPFC
e40997	ENSG00000162599.15	ENSG00000162599	NFIA	-0.0878494912762599	5.47226245030383	-2.22655883076338	0.0266063527156002	0.198443131441936	Exon	DLPFC
e318234	ENSG00000205129.8	ENSG00000205129	C4orf47	0.157057111913786	-2.68105368755085	2.22655168476193	0.0266068353657311	0.198443131441936	Exon	DLPFC
e17825	ENSG00000157978.11	ENSG00000157978	LDLRAP1	-0.217390860917149	-0.11140034070601	-2.22654889381773	0.0266070238717555	0.198443131441936	Exon	DLPFC
e508304	ENSG00000156170.12	ENSG00000156170	NDUFAF6	0.0972032632550581	-0.867546889241406	2.22654310754677	0.0266074146919058	0.198443131441936	Exon	DLPFC
e166323	ENSG00000128683.13	ENSG00000128683	GAD1	0.140885493205518	1.20141756777913	2.22652570954987	0.0266085898289467	0.19844754944462	Exon	DLPFC
e722123	ENSG00000187109.13	ENSG00000187109	NAP1L1	0.0705302770210434	1.38869607723114	2.22650360010094	0.0266100832630856	0.198450651900528	Exon	DLPFC
e262983	ENSG00000114757.18	ENSG00000114757	PEX5L	-0.171400393660855	-0.23609385152276	-2.22650229574019	0.0266101713714372	0.198450651900528	Exon	DLPFC
e636466	ENSG00000162144.9	ENSG00000162144	CYB561A3	-0.0792479624151718	0.460262602995954	-2.22647470756251	0.0266120349863668	0.198460203796758	Exon	DLPFC
e341226	ENSG00000243806.1	ENSG00000243806	RPL7P18	0.150506414485549	-1.76400232016007	2.2264499447391	0.0266137078415953	0.198465485536739	Exon	DLPFC
e698525	ENSG00000184613.10	ENSG00000184613	NELL2	0.125354801274071	3.12509841408358	2.2264458036662	0.0266139876011279	0.198465485536739	Exon	DLPFC
e1159697	ENSG00000147162.13	ENSG00000147162	OGT	0.0463162214258741	5.32677516235316	2.22643834211617	0.026614491689431	0.198465485536739	Exon	DLPFC
e257341	ENSG00000169282.17	ENSG00000169282	KCNAB1	0.0962842024722384	0.671367017395536	2.22640968941962	0.0266164274887492	0.198468464698097	Exon	DLPFC
e275561	ENSG00000090316.15	ENSG00000090316	MAEA	0.104972769032933	-0.997609619952755	2.22639048884799	0.0266177247632162	0.198468464698097	Exon	DLPFC
e275566	ENSG00000090316.15	ENSG00000090316	MAEA	0.104972769032933	-0.997609619952755	2.22639048884799	0.0266177247632162	0.198468464698097	Exon	DLPFC
e821542	ENSG00000166762.16	ENSG00000166762	CATSPER2	0.100044856136675	0.713600431216022	2.22638978646128	0.0266177722205693	0.198468464698097	Exon	DLPFC
e176824	ENSG00000162944.10	ENSG00000162944	RFTN2	-0.141556307767064	1.46122236109504	-2.22638929621436	0.0266178053445613	0.198468464698097	Exon	DLPFC
e507205	ENSG00000188343.12	ENSG00000188343	FAM92A1	0.147578217357308	-1.7318616596392	2.22633837864335	0.0266212458326202	0.198475258628116	Exon	DLPFC
e692867	ENSG00000118308.15	ENSG00000118308	LRMP	0.113578694534755	-0.999724601548849	2.22632861717623	0.0266219054566737	0.198475258628116	Exon	DLPFC
e725112	ENSG00000070961.15	ENSG00000070961	ATP2B1	0.105931944461942	4.18061166777314	2.22630706082866	0.0266233621614324	0.198475258628116	Exon	DLPFC
e87316	ENSG00000121481.10	ENSG00000121481	RNF2	0.138346977527639	-1.93595076560174	2.22630607273613	0.0266234289350265	0.198475258628116	Exon	DLPFC
e765988	ENSG00000169062.14	ENSG00000169062	UPF3A	0.11303858255324	-1.79746985052107	2.22630431881176	0.0266235474625782	0.198475258628116	Exon	DLPFC
e765997	ENSG00000169062.14	ENSG00000169062	UPF3A	0.11303858255324	-1.79746985052107	2.22630431881176	0.0266235474625782	0.198475258628116	Exon	DLPFC
e404352	ENSG00000112159.11	ENSG00000112159	MDN1	-0.0628295541681158	0.318400743538093	-2.22630133552117	0.0266237490698878	0.198475258628116	Exon	DLPFC
e786252	ENSG00000054654.15	ENSG00000054654	SYNE2	-0.150555171364356	-1.99276784735016	-2.22630104423309	0.0266237687548687	0.198475258628116	Exon	DLPFC
e907992	ENSG00000158717.10	ENSG00000158717	RNF166	-0.122839319489344	-1.96741626383831	-2.22628530463174	0.0266248324414341	0.198475258628116	Exon	DLPFC
e65758	ENSG00000143379.12	ENSG00000143379	SETDB1	-0.0563968755022804	0.746292546746217	-2.22625532890382	0.0266268583112799	0.198475258628116	Exon	DLPFC
e792101	ENSG00000140043.11	ENSG00000140043	PTGR2	-0.101415467479219	-0.552685744790254	-2.22625232302474	0.0266270614670099	0.198475258628116	Exon	DLPFC
e684176	ENSG00000250510.7	ENSG00000250510	GPR162	0.111549642913934	1.33799437422065	2.22624500258712	0.0266275562326721	0.198475258628116	Exon	DLPFC
e752047	ENSG00000172915.18	ENSG00000172915	NBEA	0.0834782356213352	2.20511702162293	2.2262332599344	0.0266283498987862	0.198475258628116	Exon	DLPFC
e590846	ENSG00000122367.19	ENSG00000122367	LDB3	-0.269339336869861	-1.88467975375	-2.22623216985367	0.0266284235765464	0.198475258628116	Exon	DLPFC
e338622	ENSG00000113319.11	ENSG00000113319	RASGRF2	0.0883180861330521	0.819282783108913	2.22622843278928	0.0266286761633429	0.198475258628116	Exon	DLPFC
e794919	ENSG00000009830.11	ENSG00000009830	POMT2	-0.128447500617483	-2.07090245703777	-2.22622461294617	0.0266289343472706	0.198475258628116	Exon	DLPFC
e632702	ENSG00000086205.16	ENSG00000086205	FOLH1	-0.250823601101572	-0.280136707203208	-2.22622441833835	0.026628947500908	0.198475258628116	Exon	DLPFC
e475221	ENSG00000197993.7	ENSG00000197993	KEL	-0.263945171005902	-3.20037769995819	-2.22622056719641	0.0266292078026387	0.198475258628116	Exon	DLPFC
e390951	ENSG00000146122.16	ENSG00000146122	DAAM2	-0.168051514191093	0.462737924239898	-2.22619677390192	0.0266308160591797	0.198476392246821	Exon	DLPFC
e134076	ENSG00000144036.15	ENSG00000144036	EXOC6B	-0.0781986684538705	1.89571579513707	-2.2261875111833	0.026631442175496	0.198476392246821	Exon	DLPFC
e1118978	ENSG00000184113.9	ENSG00000184113	CLDN5	-0.153538011498342	1.49828955381075	-2.22618675793336	0.0266314930922186	0.198476392246821	Exon	DLPFC
e110848	ENSG00000119185.12	ENSG00000119185	ITGB1BP1	0.061274921269378	1.82524043260134	2.22617584398579	0.0266322308414729	0.198476392246821	Exon	DLPFC
e840161	ENSG00000140497.16	ENSG00000140497	SCAMP2	-0.105636737775386	-0.577872769488929	-2.22617050126497	0.0266325919994144	0.198476392246821	Exon	DLPFC
e380752	ENSG00000204580.12	ENSG00000204580	DDR1	-0.165736824223341	-0.917856001992945	-2.22616653668042	0.0266328600006654	0.198476392246821	Exon	DLPFC
e320716	ENSG00000049656.13	ENSG00000049656	CLPTM1L	0.0581169288964596	0.542165729380167	2.22615795876396	0.0266334398657327	0.198476392246821	Exon	DLPFC
e386930	ENSG00000223501.8	ENSG00000223501	VPS52	-0.056448812807099	0.66928392069026	-2.2261357185056	0.0266349433527938	0.198483252804478	Exon	DLPFC
e476317	ENSG00000055130.15	ENSG00000055130	CUL1	0.0566225884793605	1.87886247530701	2.22612364389092	0.0266357596523344	0.198484992261436	Exon	DLPFC
e300973	ENSG00000138814.16	ENSG00000138814	PPP3CA	0.102763801320449	2.96355713674695	2.22610014318564	0.0266373484704212	0.198492488188513	Exon	DLPFC
e355879	ENSG00000120328.6	ENSG00000120328	PCDHB12	0.0729419796437324	2.24355432514058	2.22608400293997	0.0266384397156816	0.19849627612469	Exon	DLPFC
e1073874	ENSG00000160469.16	ENSG00000160469	BRSK1	0.0730062554531926	1.85961684916341	2.22607023265595	0.0266393707580107	0.198498870169417	Exon	DLPFC
e400565	ENSG00000111799.20	ENSG00000111799	COL12A1	0.13417613728831	-1.68521271482121	2.22605363659984	0.0266404928951582	0.198502887980934	Exon	DLPFC
e377045	ENSG00000112312.9	ENSG00000112312	GMNN	-0.112762213217309	-0.244978502483839	-2.22600398937312	0.0266438500216604	0.198523558541769	Exon	DLPFC
e340728	ENSG00000113369.8	ENSG00000113369	ARRDC3	-0.149503212180693	0.277934233797791	-2.22597759918049	0.026645634665765	0.198526832934325	Exon	DLPFC
e652206	ENSG00000137497.17	ENSG00000137497	NUMA1	-0.115876981737012	-1.20865978793201	-2.22596848687496	0.026646250912038	0.198526832934325	Exon	DLPFC
e211255	ENSG00000172995.16	ENSG00000172995	ARPP21	0.150937025374156	-2.13487235340094	2.22595424567806	0.0266472140393253	0.198526832934325	Exon	DLPFC
e751107	ENSG00000187676.7	ENSG00000187676	B3GLCT	-0.0900476336998967	-0.704161782953145	-2.22592600260592	0.0266491241979783	0.198526832934325	Exon	DLPFC
e821924	ENSG00000140259.6	ENSG00000140259	MFAP1	0.0646751292895033	1.05206119494937	2.22591103742286	0.0266501363836685	0.198526832934325	Exon	DLPFC
e667380	ENSG00000048028.11	ENSG00000048028	USP28	0.0706757223596726	-0.216417488647181	2.22590408837533	0.0266506064010485	0.198526832934325	Exon	DLPFC
e533539	ENSG00000122694.15	ENSG00000122694	GLIPR2	-0.222052114700291	-2.32496122424125	-2.22589404370617	0.0266512858117687	0.198526832934325	Exon	DLPFC
e1076782	ENSG00000268049.1	ENSG00000268049		-0.131037560646985	-2.0201726149512	-2.22589011902517	0.0266515512770916	0.198526832934325	Exon	DLPFC
e1041870	ENSG00000012124.15	ENSG00000012124	CD22	-0.258959042890754	-1.3023667042542	-2.22588223209686	0.0266520847556574	0.198526832934325	Exon	DLPFC
e691941	ENSG00000111726.12	ENSG00000111726	CMAS	0.092525610754129	1.84366926637307	2.22586705701961	0.0266531112368966	0.198526832934325	Exon	DLPFC
e647939	ENSG00000173020.10	ENSG00000173020	GRK2	0.086725805089633	0.940785876485815	2.22586521983311	0.0266532355112416	0.198526832934325	Exon	DLPFC
e615522	ENSG00000166313.18	ENSG00000166313	APBB1	0.161468001194616	-2.07738037534861	2.2258651791765	0.0266532382614168	0.198526832934325	Exon	DLPFC
e211376	ENSG00000172995.16	ENSG00000172995	ARPP21	0.112719033247491	2.20904983566349	2.22585965383009	0.0266536120201135	0.198526832934325	Exon	DLPFC
e134128	ENSG00000144036.15	ENSG00000144036	EXOC6B	-0.161481721588923	-2.13896114326249	-2.22585567894888	0.0266538809013467	0.198526832934325	Exon	DLPFC
e674243	ENSG00000064199.6	ENSG00000064199	SPA17	0.111666739899481	-1.28823687336106	2.22585327051974	0.0266540438209194	0.198526832934325	Exon	DLPFC
e330627	ENSG00000134352.19	ENSG00000134352	IL6ST	-0.0657251641420419	2.2301180946179	-2.22585026620379	0.0266542470508081	0.198526832934325	Exon	DLPFC
e735097	ENSG00000111249.13	ENSG00000111249	CUX2	0.186053538297565	-0.614340831757484	2.22584891103884	0.026654338722705	0.198526832934325	Exon	DLPFC
e759548	ENSG00000136153.19	ENSG00000136153	LMO7	0.102099826564284	1.1402431158095	2.22584233624339	0.0266547834871855	0.198526832934325	Exon	DLPFC
e149858	ENSG00000115084.12	ENSG00000115084	SLC35F5	-0.0704776470124157	0.685313640211813	-2.22581997912615	0.0266562959248491	0.19853375530074	Exon	DLPFC
e575417	ENSG00000216937.12	ENSG00000216937	CCDC7	-0.171836368950255	-1.35610225101262	-2.22579813025248	0.0266577740522361	0.198538747693684	Exon	DLPFC
e278802	ENSG00000072832.14	ENSG00000072832	CRMP1	0.0810660986487745	1.73882843278987	2.22579283493497	0.0266581323035489	0.198538747693684	Exon	DLPFC
e223131	ENSG00000182179.11	ENSG00000182179	UBA7	-0.194812867773563	-2.52645578504594	-2.22577462492621	0.0266593643218952	0.198540387432372	Exon	DLPFC
e435052	ENSG00000105778.17	ENSG00000105778	AVL9	0.063163506373591	1.0489790087338	2.22577234531996	0.0266595185546631	0.198540387432372	Exon	DLPFC
e716060	ENSG00000240771.6	ENSG00000240771	ARHGEF25	0.108928462575518	0.669051286506083	2.22573823968448	0.0266618261537152	0.19854843355601	Exon	DLPFC
e632578	ENSG00000086205.16	ENSG00000086205	FOLH1	-0.251153980315703	-0.290339773549935	-2.22572659928133	0.0266626137870595	0.19854843355601	Exon	DLPFC
e69746	ENSG00000143575.14	ENSG00000143575	HAX1	0.084457454600316	0.601008659751327	2.22572596564607	0.0266626566617776	0.19854843355601	Exon	DLPFC
e1060539	ENSG00000178980.14	ENSG00000178980	SEPW1	0.0514900875691123	3.58903644117497	2.22572006905234	0.0266630556556863	0.19854843355601	Exon	DLPFC
e892504	ENSG00000125107.17	ENSG00000125107	CNOT1	-0.197299964760854	-3.0985538734587	-2.22571329117419	0.0266635142882374	0.19854843355601	Exon	DLPFC
e233813	ENSG00000183662.10	ENSG00000183662	FAM19A1	0.165613004040343	-2.16080803814757	2.2256630209125	0.0266669160941497	0.198549377308072	Exon	DLPFC
e995367	ENSG00000141425.17	ENSG00000141425	RPRD1A	0.0461407680724327	2.21391274782138	2.22566075442476	0.0266670694770232	0.198549377308072	Exon	DLPFC
e1021205	ENSG00000167807.15	ENSG00000167807		0.186362432809784	-2.67990506949322	2.22565971935501	0.0266671395248542	0.198549377308072	Exon	DLPFC
e396497	ENSG00000112146.16	ENSG00000112146	FBXO9	0.0898348640166744	1.47232150307155	2.22564791226745	0.0266679385749285	0.198549377308072	Exon	DLPFC
e237353	ENSG00000181458.10	ENSG00000181458	TMEM45A	-0.201216038323959	-3.12879524732774	-2.22562230480709	0.0266696716429326	0.198549377308072	Exon	DLPFC
e623718	ENSG00000165973.18	ENSG00000165973	NELL1	0.129312910352103	0.17675462454193	2.22560983856943	0.0266705153713861	0.198549377308072	Exon	DLPFC
e564736	ENSG00000176058.11	ENSG00000176058	TPRN	-0.121930232837025	-0.656657333618495	-2.22559583153025	0.0266714634105735	0.198549377308072	Exon	DLPFC
e970479	ENSG00000123700.4	ENSG00000123700	KCNJ2	-0.152450353412758	3.52698377648837	-2.22559142616725	0.0266717615850365	0.198549377308072	Exon	DLPFC
e500225	ENSG00000171316.11	ENSG00000171316	CHD7	-0.168624690544382	-1.59154657926857	-2.22558350458599	0.026672297759986	0.198549377308072	Exon	DLPFC
e479266	ENSG00000178234.12	ENSG00000178234	GALNT11	0.108503650433652	-1.07719489622556	2.22558290324247	0.0266723384625102	0.198549377308072	Exon	DLPFC
e419010	ENSG00000131018.22	ENSG00000131018	SYNE1	0.0687783181611129	2.21179645886249	2.22557394545807	0.0266729447852909	0.198549377308072	Exon	DLPFC
e258511	ENSG00000214216.10	ENSG00000214216	IQCJ	0.137233559419244	-0.57493540437974	2.22556996659174	0.0266732141054194	0.198549377308072	Exon	DLPFC
e392606	ENSG00000124702.17	ENSG00000124702	KLHDC3	0.0798726942281132	3.10445339479606	2.22553114283186	0.0266758421184415	0.198549377308072	Exon	DLPFC
e670647	ENSG00000019144.17	ENSG00000019144	PHLDB1	-0.199990152231997	2.24139853907035	-2.22552990191594	0.0266759261207898	0.198549377308072	Exon	DLPFC
e1099842	ENSG00000101182.14	ENSG00000101182	PSMA7	0.0492977423660633	2.15659369581611	2.22552938530213	0.0266759610924232	0.198549377308072	Exon	DLPFC
e181109	ENSG00000023228.13	ENSG00000023228	NDUFS1	0.0585825063422227	1.96148439963921	2.22551902000892	0.0266766627685514	0.198549377308072	Exon	DLPFC
e1146799	ENSG00000131828.13	ENSG00000131828	PDHA1	0.0545005644385888	1.69703488068354	2.22551526209321	0.0266769171637412	0.198549377308072	Exon	DLPFC
e140484	ENSG00000172005.10	ENSG00000172005	MAL	-0.238180798421947	-1.49337971568883	-2.22551332684722	0.026677048172628	0.198549377308072	Exon	DLPFC
e1134940	ENSG00000183741.11	ENSG00000183741	CBX6	0.0831266356104562	1.00486051411874	2.22550912133215	0.0266773328721309	0.198549377308072	Exon	DLPFC
e718369	ENSG00000174099.10	ENSG00000174099	MSRB3	0.112813932511069	-1.81507846462887	2.22549401626562	0.0266783554570597	0.198549377308072	Exon	DLPFC
e417373	ENSG00000233452.6	ENSG00000233452	STXBP5-AS1	0.127738550342987	-1.52649566591123	2.22548657116908	0.0266788594887649	0.198549377308072	Exon	DLPFC
e805390	ENSG00000256053.7	ENSG00000256053	APOPT1	0.108990013211011	-1.15938111283932	2.22547893101369	0.0266793767345061	0.198549377308072	Exon	DLPFC
e805395	ENSG00000256053.7	ENSG00000256053	APOPT1	0.108990013211011	-1.15938111283932	2.22547893101369	0.0266793767345061	0.198549377308072	Exon	DLPFC
e805398	ENSG00000256053.7	ENSG00000256053	APOPT1	0.108990013211011	-1.15938111283932	2.22547893101369	0.0266793767345061	0.198549377308072	Exon	DLPFC
e805402	ENSG00000256053.7	ENSG00000256053	APOPT1	0.108990013211011	-1.15938111283932	2.22547893101369	0.0266793767345061	0.198549377308072	Exon	DLPFC
e805405	ENSG00000256053.7	ENSG00000256053	APOPT1	0.108990013211011	-1.15938111283932	2.22547893101369	0.0266793767345061	0.198549377308072	Exon	DLPFC
e505940	ENSG00000251136.8	ENSG00000251136		-0.0797344262555619	-0.638146658523827	-2.22547882623459	0.0266793838282112	0.198549377308072	Exon	DLPFC
e447472	ENSG00000127946.16	ENSG00000127946	HIP1	-0.15807408908096	-0.364325731911391	-2.22546792342061	0.0266801219742552	0.198550531391346	Exon	DLPFC
e855	ENSG00000188157.13	ENSG00000188157	AGRN	0.102872457949807	-0.080004949520537	2.225396163582	0.0266849807253835	0.198572027451373	Exon	DLPFC
e146807	ENSG00000135968.20	ENSG00000135968	GCC2	0.0737359226352763	1.14943711088913	2.22539113967195	0.0266853209155467	0.198572027451373	Exon	DLPFC
e641310	ENSG00000162302.12	ENSG00000162302	RPS6KA4	0.160294748483582	-2.13762359946336	2.22537195212112	0.0266866202202515	0.198572027451373	Exon	DLPFC
e641327	ENSG00000162302.12	ENSG00000162302	RPS6KA4	0.160294748483582	-2.13762359946336	2.22537195212112	0.0266866202202515	0.198572027451373	Exon	DLPFC
e641344	ENSG00000162302.12	ENSG00000162302	RPS6KA4	0.160294748483582	-2.13762359946336	2.22537195212112	0.0266866202202515	0.198572027451373	Exon	DLPFC
e641346	ENSG00000162302.12	ENSG00000162302	RPS6KA4	0.160294748483582	-2.13762359946336	2.22537195212112	0.0266866202202515	0.198572027451373	Exon	DLPFC
e1172885	ENSG00000171100.14	ENSG00000171100	MTM1	-0.0862885896242481	-0.657552329564291	-2.22535400896065	0.0266878353094326	0.198572027451373	Exon	DLPFC
e762775	ENSG00000125247.15	ENSG00000125247	TMTC4	-0.183222106913381	-1.43287911738666	-2.22535244153723	0.0266879414557344	0.198572027451373	Exon	DLPFC
e558722	ENSG00000126883.16	ENSG00000126883	NUP214	-0.0922867717808646	-1.1429137341126	-2.22534775701413	0.0266882586949807	0.198572027451373	Exon	DLPFC
e622553	ENSG00000134333.13	ENSG00000134333	LDHA	0.0878009365889391	3.13864438326392	2.22532547808512	0.026689767484714	0.198577794128118	Exon	DLPFC
e491456	ENSG00000134014.16	ENSG00000134014	ELP3	0.0801207561354621	-0.549741733136383	2.22531909110789	0.0266902000418465	0.198577794128118	Exon	DLPFC
e126351	ENSG00000143942.4	ENSG00000143942	CHAC2	0.119686121616093	-0.769066849952588	2.22528464724679	0.0266925328522955	0.198585618976266	Exon	DLPFC
e387128	ENSG00000204220.10	ENSG00000204220	PFDN6	0.0563239035918599	1.23103931557836	2.22527317226938	0.0266933100677113	0.198585618976266	Exon	DLPFC
e836115	ENSG00000137831.14	ENSG00000137831	UACA	-0.151073847008881	-1.7109017662836	-2.22526977198735	0.0266935403770853	0.198585618976266	Exon	DLPFC
e1127044	ENSG00000100285.9	ENSG00000100285	NEFH	0.215360429051767	-0.367569417875685	2.22526912134303	0.0266935844470045	0.198585618976266	Exon	DLPFC
e112640	ENSG00000079785.14	ENSG00000079785	DDX1	0.101609669138668	0.147543935756694	2.2252457827959	0.0266951652723566	0.198589668968105	Exon	DLPFC
e715837	ENSG00000175203.15	ENSG00000175203	DCTN2	0.0547128648502989	1.06272580550631	2.22524067916246	0.0266955109753514	0.198589668968105	Exon	DLPFC
e122551	ENSG00000231312.6	ENSG00000231312		0.101086209275338	0.790125707773353	2.22523525497253	0.0266958783960226	0.198589668968105	Exon	DLPFC
e759918	ENSG00000005810.17	ENSG00000005810	MYCBP2	0.0817442037447124	4.13826893529879	2.22521577834184	0.0266971977290283	0.198592830102362	Exon	DLPFC
e413724	ENSG00000112339.14	ENSG00000112339	HBS1L	-0.0718184512051057	1.12391101533458	-2.22521176307293	0.0266974697274978	0.198592830102362	Exon	DLPFC
e1157473	ENSG00000131089.14	ENSG00000131089	ARHGEF9	0.0870007730832188	2.80021688481242	2.22520305297545	0.0266980597667726	0.198592881018371	Exon	DLPFC
e792856	ENSG00000119688.20	ENSG00000119688	ABCD4	-0.116239056894094	-1.33389884270237	-2.22517991656651	0.0266996271279137	0.198596466773035	Exon	DLPFC
e613324	ENSG00000110619.16	ENSG00000110619	CARS	-0.0728841532804422	0.0366691565881237	-2.22517092203745	0.0267002364780425	0.198596466773035	Exon	DLPFC
e1145065	ENSG00000046651.14	ENSG00000046651	OFD1	-0.130343202765898	-0.936224789233561	-2.22516272929864	0.0267007915199822	0.198596466773035	Exon	DLPFC
e704247	ENSG00000161813.21	ENSG00000161813	LARP4	-0.0646405123550348	0.732255998288445	-2.22516096653282	0.0267009109452077	0.198596466773035	Exon	DLPFC
e1097440	ENSG00000054803.3	ENSG00000054803	CBLN4	0.18063559738887	2.15662602286954	2.22515262352624	0.0267014761799704	0.198596466773035	Exon	DLPFC
e407653	ENSG00000168438.14	ENSG00000168438	CDC40	0.0729107475294927	3.47362396831615	2.22514428602975	0.0267020410517946	0.198596466773035	Exon	DLPFC
e182186	ENSG00000078018.19	ENSG00000078018	MAP2	0.101299667645992	3.24376909545923	2.22511347819863	0.0267041283960416	0.198607653566384	Exon	DLPFC
e397615	ENSG00000151914.19	ENSG00000151914	DST	-0.0753336751890391	2.46936371663179	-2.22509650633284	0.0267052783630334	0.198610773474628	Exon	DLPFC
e739314	ENSG00000089157.15	ENSG00000089157	RPLP0	-0.0651334850990711	2.86276258083404	-2.22509007147394	0.0267057143826206	0.198610773474628	Exon	DLPFC
e1142523	ENSG00000100299.17	ENSG00000100299	ARSA	-0.0962119741878435	-1.27875643805268	-2.22507418782764	0.0267067906689969	0.1986115524573	Exon	DLPFC
e772913	ENSG00000100911.14	ENSG00000100911	PSME2	0.0856275414365238	-0.194497257910883	2.22507131075689	0.0267069856252379	0.1986115524573	Exon	DLPFC
e92119	ENSG00000159388.5	ENSG00000159388	BTG2	-0.18005773513526	-0.481801056387396	-2.22503851785218	0.0267092078272276	0.198619127253614	Exon	DLPFC
e716808	ENSG00000123297.17	ENSG00000123297	TSFM	0.0507115439501132	2.4258132113337	2.22503789831091	0.0267092498118112	0.198619127253614	Exon	DLPFC
e65569	ENSG00000163131.10	ENSG00000163131	CTSS	-0.203904797687684	-2.30242846005476	-2.22503045821357	0.0267097540109264	0.198619127253614	Exon	DLPFC
e309622	ENSG00000109458.8	ENSG00000109458	GAB1	-0.129247396314555	-0.0842937014568112	-2.22499916641112	0.0267118746782724	0.198624511355888	Exon	DLPFC
e759834	ENSG00000005810.17	ENSG00000005810	MYCBP2	0.0817165909244877	4.13834894348237	2.2249920479367	0.0267123571226519	0.198624511355888	Exon	DLPFC
e307557	ENSG00000164070.11	ENSG00000164070	HSPA4L	0.125412674907424	5.25429175584969	2.22496310124544	0.0267143190209244	0.198624511355888	Exon	DLPFC
e137523	ENSG00000115423.18	ENSG00000115423	DNAH6	0.13032725259973	-2.25876507045729	2.22495702833449	0.0267147306359327	0.198624511355888	Exon	DLPFC
e425760	ENSG00000106266.9	ENSG00000106266	SNX8	-0.106080416052678	-1.35745490015416	-2.22494765557423	0.0267153659217759	0.198624511355888	Exon	DLPFC
e869333	ENSG00000270580.5	ENSG00000270580		0.117320249476071	-0.537918241797033	2.22492767816395	0.0267167200346955	0.198624511355888	Exon	DLPFC
e321334	ENSG00000145545.11	ENSG00000145545	SRD5A1	0.126119727477149	-1.53543996202925	2.22492273269414	0.0267170552587363	0.198624511355888	Exon	DLPFC
e523947	ENSG00000196922.10	ENSG00000196922	ZNF252P	0.151963704762464	-2.37071569220423	2.22490844077412	0.0267180240436571	0.198624511355888	Exon	DLPFC
e523954	ENSG00000196922.10	ENSG00000196922	ZNF252P	0.151963704762464	-2.37071569220423	2.22490844077412	0.0267180240436571	0.198624511355888	Exon	DLPFC
e523966	ENSG00000196922.10	ENSG00000196922	ZNF252P	0.151963704762464	-2.37071569220423	2.22490844077412	0.0267180240436571	0.198624511355888	Exon	DLPFC
e652019	ENSG00000137497.17	ENSG00000137497	NUMA1	-0.0724704327454637	1.58182438082323	-2.22490319964286	0.0267183793239865	0.198624511355888	Exon	DLPFC
e265113	ENSG00000161203.13	ENSG00000161203	AP2M1	0.0652476899182582	4.0246674649072	2.22490246164373	0.0267184293510295	0.198624511355888	Exon	DLPFC
e507640	ENSG00000197275.13	ENSG00000197275	RAD54B	0.110934089184017	-1.2519017536314	2.2249003183685	0.0267185746385473	0.198624511355888	Exon	DLPFC
e759963	ENSG00000005810.17	ENSG00000005810	MYCBP2	0.0838043413059818	0.87641180657623	2.22489929407468	0.0267186440732254	0.198624511355888	Exon	DLPFC
e187357	ENSG00000115657.12	ENSG00000115657	ABCB6	0.0733329202400924	1.51494171988154	2.22488174018443	0.0267198340380644	0.198629021254932	Exon	DLPFC
e651834	ENSG00000137522.17	ENSG00000137522	RNF121	0.0761445620942753	-0.850658966089481	2.22485139448356	0.026721891258403	0.198631814048449	Exon	DLPFC
e1070950	ENSG00000088038.17	ENSG00000088038	CNOT3	-0.0985758904758912	-1.0533366438286	-2.22485118513796	0.0267219054510066	0.198631814048449	Exon	DLPFC
e695029	ENSG00000110900.14	ENSG00000110900	TSPAN11	-0.144749549044498	0.386649910615144	-2.22484770782611	0.0267221411966292	0.198631814048449	Exon	DLPFC
e449694	ENSG00000075223.13	ENSG00000075223	SEMA3C	-0.108975889065251	-0.0291251649628692	-2.22484178171721	0.0267225429634963	0.198631814048449	Exon	DLPFC
e193475	ENSG00000085978.21	ENSG00000085978	ATG16L1	0.0698546789982846	0.157442630286015	2.224819943306	0.0267240235670767	0.198632666532903	Exon	DLPFC
e121254	ENSG00000115825.9	ENSG00000115825	PRKD3	-0.110727535509963	-0.111558686386339	-2.2248187781528	0.0267241025642918	0.198632666532903	Exon	DLPFC
e374174	ENSG00000188428.18	ENSG00000188428	BLOC1S5	-0.142095458337185	-2.73631672392105	-2.22481427934419	0.026724407584751	0.198632666532903	Exon	DLPFC
e556512	ENSG00000197694.14	ENSG00000197694	SPTAN1	0.0801951858641157	1.70254872983341	2.22478328398602	0.02672650916061	0.19864395098712	Exon	DLPFC
e533067	ENSG00000137076.19	ENSG00000137076	TLN1	-0.109558260844734	-0.40888198129201	-2.22475735343736	0.0267282674376954	0.198652683446945	Exon	DLPFC
e340725	ENSG00000113369.8	ENSG00000113369	ARRDC3	-0.151628899469234	-0.312961585388734	-2.22474648580914	0.0267290043706261	0.198653824748174	Exon	DLPFC
e977792	ENSG00000078687.17	ENSG00000078687	TNRC6C	-0.0559914772759115	3.21952763039327	-2.22472933893092	0.0267301671347932	0.198657992773919	Exon	DLPFC
e390196	ENSG00000112130.16	ENSG00000112130	RNF8	0.0617219305776562	1.4699369006389	2.22471740849241	0.0267309761876109	0.198657992773919	Exon	DLPFC
e287262	ENSG00000170448.11	ENSG00000170448	NFXL1	-0.0784200789216802	-0.429406286305788	-2.22471240740828	0.0267313153383112	0.198657992773919	Exon	DLPFC
e792913	ENSG00000119655.9	ENSG00000119655	NPC2	-0.114696082893764	0.609510135505384	-2.22468909227359	0.0267328965135875	0.198662503881524	Exon	DLPFC
e645615	ENSG00000175550.7	ENSG00000175550	DRAP1	0.0631957993768985	1.43372501493745	2.22468521064577	0.0267331597639461	0.198662503881524	Exon	DLPFC
e1020240	ENSG00000198258.10	ENSG00000198258	UBL5	0.0589199428525093	2.64824066882397	2.22467599580369	0.026733784719647	0.198662503881524	Exon	DLPFC
e300965	ENSG00000138814.16	ENSG00000138814	PPP3CA	0.102693673348595	2.96350639233012	2.22466904778799	0.0267342559463032	0.198662503881524	Exon	DLPFC
e520548	ENSG00000104529.17	ENSG00000104529	EEF1D	-0.0818243228009496	0.466790470159114	-2.22465326791155	0.0267353261920622	0.198663435256031	Exon	DLPFC
e980234	ENSG00000173821.19	ENSG00000173821	RNF213	-0.154215067584859	-1.36945453962312	-2.22464999634242	0.0267355480858382	0.198663435256031	Exon	DLPFC
e300987	ENSG00000138814.16	ENSG00000138814	PPP3CA	0.10269306512296	2.96345887705566	2.22462719533541	0.0267370946057062	0.198670591727824	Exon	DLPFC
e1106952	ENSG00000159082.17	ENSG00000159082	SYNJ1	0.0965437581408774	1.85178892667228	2.22461501912589	0.0267379205110922	0.198670741479254	Exon	DLPFC
e392137	ENSG00000048544.5	ENSG00000048544	MRPS10	0.0428684732162952	3.24353479644687	2.2246096956632	0.0267382816054991	0.198670741479254	Exon	DLPFC
e1104338	ENSG00000155313.15	ENSG00000155313	USP25	0.0644465631549352	1.21570866198532	2.22457944130531	0.0267403338612605	0.198681654959298	Exon	DLPFC
e781963	ENSG00000197930.12	ENSG00000197930	ERO1A	0.0771969946279937	0.44610111181118	2.22456655217878	0.026741208215946	0.198683816306145	Exon	DLPFC
e989225	ENSG00000154864.11	ENSG00000154864	PIEZO2	-0.256642430479662	-1.86698712317113	-2.22453936121842	0.0267430528399232	0.198693186380287	Exon	DLPFC
e716117	ENSG00000240771.6	ENSG00000240771	ARHGEF25	0.108460664201008	0.67982245430514	2.22450492529818	0.0267453891174803	0.198702127693713	Exon	DLPFC
e578299	ENSG00000265354.3	ENSG00000265354	TIMM23	0.0685071839276303	0.513629711857629	2.22450442112477	0.026745423324038	0.198702127693713	Exon	DLPFC
e182666	ENSG00000144445.16	ENSG00000144445	KANSL1L	-0.0650947458597052	0.704266109828158	-2.22445804375069	0.0267485700432153	0.198721170314511	Exon	DLPFC
e78051	ENSG00000162755.13	ENSG00000162755	KLHDC9	0.0857270773200562	0.840831916599734	2.22444628327473	0.0267493680461782	0.198721851891861	Exon	DLPFC
e859838	ENSG00000167964.12	ENSG00000167964	RAB26	0.111134083018701	-0.402433990432417	2.22443311334372	0.0267502617117243	0.198721851891861	Exon	DLPFC
e43638	ENSG00000081985.10	ENSG00000081985	IL12RB2	0.132843349449398	-0.695405633419626	2.22442872267856	0.0267505596526907	0.198721851891861	Exon	DLPFC
e927326	ENSG00000188933.14	ENSG00000188933	USP32P1	0.203754509554749	0.993097712226204	2.22441447618285	0.0267515264086511	0.198721851891861	Exon	DLPFC
e97851	ENSG00000136636.12	ENSG00000136636	KCTD3	-0.0693575398884637	1.94529138640279	-2.22439678657016	0.026752726853983	0.198721851891861	Exon	DLPFC
e1080598	ENSG00000182621.17	ENSG00000182621	PLCB1	0.10667796670526	1.81175061885776	2.22439649267725	0.0267527467984194	0.198721851891861	Exon	DLPFC
e1080630	ENSG00000182621.17	ENSG00000182621	PLCB1	0.10667796670526	1.81175061885776	2.22439649267725	0.0267527467984194	0.198721851891861	Exon	DLPFC
e294844	ENSG00000138759.17	ENSG00000138759	FRAS1	0.140750487383239	-1.37203194792135	2.2243801459272	0.0267538561571996	0.198725757389987	Exon	DLPFC
e297528	ENSG00000163629.12	ENSG00000163629	PTPN13	-0.0912881178035064	-0.003671719790619	-2.2243560944316	0.0267554884647464	0.198733547059575	Exon	DLPFC
e811929	ENSG00000166912.16	ENSG00000166912	MTMR10	-0.128931375893172	2.20573518366526	-2.22432282227371	0.0267577466951621	0.19874466377166	Exon	DLPFC
e737036	ENSG00000123064.12	ENSG00000123064	DDX54	-0.110787767966991	-1.53842261851028	-2.2243107576257	0.0267585655814452	0.19874466377166	Exon	DLPFC
e294447	ENSG00000138758.11	ENSG00000138758	SEPT11	0.0538568438307691	3.06861742540722	2.22430765052982	0.0267587764786599	0.19874466377166	Exon	DLPFC
e38454	ENSG00000157193.15	ENSG00000157193	LRP8	0.0984618526486011	1.26292836268321	2.22429964795494	0.0267593196680043	0.19874466377166	Exon	DLPFC
e176624	ENSG00000115524.15	ENSG00000115524	SF3B1	-0.0508856513860173	2.38528830282937	-2.22423147665799	0.0267639473066432	0.198774698376052	Exon	DLPFC
e374696	ENSG00000137210.13	ENSG00000137210	TMEM14B	0.151914785527975	-0.995302014693154	2.22421979557264	0.0267647403176629	0.198776252675241	Exon	DLPFC
e1109277	ENSG00000182670.13	ENSG00000182670	TTC3	0.0670115666486012	2.45849131134476	2.22419237442901	0.0267666019772294	0.198785743367749	Exon	DLPFC
e256269	ENSG00000144893.12	ENSG00000144893	MED12L	0.105973978442031	-0.617445506175202	2.22417461886419	0.0267678074871089	0.198788035328279	Exon	DLPFC
e332839	ENSG00000112851.14	ENSG00000112851	ERBIN	-0.127935192654547	0.813427712361247	-2.22416438275342	0.0267685024868284	0.198788035328279	Exon	DLPFC
e306778	ENSG00000138741.10	ENSG00000138741	TRPC3	0.142787038888725	-1.77820938189727	2.22414894103667	0.0267695509604269	0.198788035328279	Exon	DLPFC
e261874	ENSG00000169760.17	ENSG00000169760	NLGN1	0.12089617516596	-0.896223292722946	2.22413537870278	0.0267704718556142	0.198788035328279	Exon	DLPFC
e568816	ENSG00000165629.19	ENSG00000165629	ATP5C1	0.069624023374962	1.91363801359501	2.22412498701776	0.0267711774793597	0.198788035328279	Exon	DLPFC
e421573	ENSG00000197081.12	ENSG00000197081	IGF2R	-0.0766203874762074	-0.341825745326625	-2.22411855476505	0.0267716142549378	0.198788035328279	Exon	DLPFC
e914883	ENSG00000185722.16	ENSG00000185722	ANKFY1	-0.0968465962118745	-0.706662496245717	-2.22410805712918	0.0267723270994969	0.198788035328279	Exon	DLPFC
e16548	ENSG00000011009.10	ENSG00000011009	LYPLA2	0.0859565271751456	-0.799327832223251	2.22409872282413	0.0267729609616147	0.198788035328279	Exon	DLPFC
e139375	ENSG00000115561.15	ENSG00000115561	CHMP3	0.0881962987246656	2.02834198407455	2.22408903544002	0.0267736188139388	0.198788035328279	Exon	DLPFC
e104179	ENSG00000135750.14	ENSG00000135750	KCNK1	0.120425075789063	0.942607508543812	2.22407569742264	0.0267745245969477	0.198788035328279	Exon	DLPFC
e1124758	ENSG00000100077.14	ENSG00000100077	GRK3	0.0834671446230627	0.914566947827683	2.22407176094445	0.0267747919277436	0.198788035328279	Exon	DLPFC
e914455	ENSG00000004660.14	ENSG00000004660	CAMKK1	0.122070264512473	1.67917637109568	2.22406408282854	0.0267753133641541	0.198788035328279	Exon	DLPFC
e321332	ENSG00000037474.14	ENSG00000037474	NSUN2	0.14132816329424	-2.78899072366072	2.22405206040389	0.0267761298490643	0.198788035328279	Exon	DLPFC
e749045	ENSG00000151835.14	ENSG00000151835	SACS	0.067717654804222	1.44112421717078	2.22404272666916	0.0267767637505257	0.198788035328279	Exon	DLPFC
e478148	ENSG00000164885.12	ENSG00000164885	CDK5	0.10173463684635	1.15082306155749	2.22403706926986	0.0267771479796601	0.198788035328279	Exon	DLPFC
e565630	ENSG00000181090.18	ENSG00000181090	EHMT1	-0.137766353802836	-2.07703653113481	-2.22402837486126	0.0267777384802837	0.198788035328279	Exon	DLPFC
e765831	ENSG00000130177.14	ENSG00000130177	CDC16	-0.0646535398177818	0.849441094604709	-2.22402794627602	0.0267777675889214	0.198788035328279	Exon	DLPFC
e199921	ENSG00000144619.14	ENSG00000144619	CNTN4	0.127411948432398	0.201592996140303	2.22402669644687	0.0267778524749315	0.198788035328279	Exon	DLPFC
e690916	ENSG00000052126.14	ENSG00000052126	PLEKHA5	0.0947099085587348	0.489357411518391	2.22402449233304	0.0267780021747047	0.198788035328279	Exon	DLPFC
e725855	ENSG00000136040.8	ENSG00000136040	PLXNC1	0.0918815987984302	-0.215208191937199	2.22398280208138	0.0267808338444771	0.198800986923966	Exon	DLPFC
e579442	ENSG00000107643.15	ENSG00000107643	MAPK8	0.0605970849575766	1.78717895982245	2.22398003028634	0.0267810221185147	0.198800986923966	Exon	DLPFC
e349195	ENSG00000164398.12	ENSG00000164398	ACSL6	0.109280225752765	0.422299456650168	2.22397302064539	0.0267814982531437	0.198800986923966	Exon	DLPFC
e16552	ENSG00000011009.10	ENSG00000011009	LYPLA2	0.0726438850486772	1.22216740161817	2.22394590005373	0.026783340506924	0.198810328271625	Exon	DLPFC
e670640	ENSG00000019144.17	ENSG00000019144	PHLDB1	-0.181457948680545	0.218747844828855	-2.22392759019525	0.0267845843253389	0.19881257649585	Exon	DLPFC
e692017	ENSG00000111731.12	ENSG00000111731	C2CD5	0.0646562865268361	0.812923529403832	2.22392425254714	0.0267848110625918	0.19881257649585	Exon	DLPFC
e608675	ENSG00000142089.15	ENSG00000142089	IFITM3	-0.190274621711172	2.13084629934195	-2.22389822411963	0.0267865793151295	0.198821367711404	Exon	DLPFC
e130735	ENSG00000119865.8	ENSG00000119865	CNRIP1	0.112755615933763	-1.15665075904709	2.22388237304657	0.026787656214264	0.198825027137001	Exon	DLPFC
e193799	ENSG00000077044.10	ENSG00000077044	DGKD	-0.098121743310955	-1.56268334190022	-2.2238596185976	0.0267892021844743	0.198829467288396	Exon	DLPFC
e185508	ENSG00000135926.13	ENSG00000135926	TMBIM1	-0.180666588627301	-0.473390203816747	-2.22385638018132	0.0267894222134548	0.198829467288396	Exon	DLPFC
e471491	ENSG00000122786.19	ENSG00000122786	CALD1	-0.081175175857134	2.32038571172116	-2.22380458886823	0.0267929413037934	0.198851251698172	Exon	DLPFC
e263036	ENSG00000114757.18	ENSG00000114757	PEX5L	-0.152133932336678	0.959828069195187	-2.2237866112678	0.0267941629305529	0.198855984266274	Exon	DLPFC
e271434	ENSG00000242086.8	ENSG00000242086	LINC00969	-0.262846723728421	-3.26343964711329	-2.22377375026919	0.0267950368999651	0.198858037689905	Exon	DLPFC
e168705	ENSG00000115966.16	ENSG00000115966	ATF2	0.049988714524062	2.15293560978086	2.22375554832411	0.0267962738557494	0.198858037689905	Exon	DLPFC
e792952	ENSG00000119655.9	ENSG00000119655	NPC2	-0.114648735212001	0.609640720458265	-2.22375501301728	0.0267963102345278	0.198858037689905	Exon	DLPFC
e947404	ENSG00000108784.9	ENSG00000108784	NAGLU	-0.144750861159734	-2.45655095860859	-2.2237463786453	0.0267968970214935	0.198858037689905	Exon	DLPFC
e445248	ENSG00000106089.11	ENSG00000106089	STX1A	0.134996245888341	2.85176740609955	2.2237395738735	0.0267973594777326	0.198858037689905	Exon	DLPFC
e988962	ENSG00000154864.11	ENSG00000154864	PIEZO2	-0.252914196082419	-2.04975827595049	-2.22372509543078	0.0267983434641265	0.198858328755883	Exon	DLPFC
e350247	ENSG00000164403.14	ENSG00000164403	SHROOM1	-0.139781567586304	0.0194130674145926	-2.22371550658866	0.026798995159898	0.198858328755883	Exon	DLPFC
e41063	ENSG00000270742.1	ENSG00000270742		-0.122231184266201	-0.414512401985802	-2.22371321918923	0.0267991506226727	0.198858328755883	Exon	DLPFC
e918311	ENSG00000215067.9	ENSG00000215067	ALOX12-AS1	-0.113121561096698	-1.23803944929054	-2.2236740076668	0.0268018157497958	0.198871866069748	Exon	DLPFC
e597432	ENSG00000186862.17	ENSG00000186862	PDZD7	0.126046540721338	-1.16539500238921	2.22365976642277	0.026802783754971	0.198871866069748	Exon	DLPFC
e259159	ENSG00000163590.13	ENSG00000163590	PPM1L	0.0714857409098589	1.46048590330138	2.22364969853826	0.0268034681070406	0.198871866069748	Exon	DLPFC
e301224	ENSG00000109320.11	ENSG00000109320	NFKB1	-0.0903553511313875	-0.589791389510586	-2.2236442066484	0.0268038414178871	0.198871866069748	Exon	DLPFC
e1016025	ENSG00000125730.16	ENSG00000125730	C3	-0.227425993213224	-0.16044182348159	-2.22364302072664	0.0268039220314318	0.198871866069748	Exon	DLPFC
e1118339	ENSG00000283366.1	ENSG00000283366		0.180297773233145	-1.33856854071432	2.2236164149031	0.0268057306290615	0.198871866069748	Exon	DLPFC
e893811	ENSG00000159593.14	ENSG00000159593	NAE1	0.0963780024422024	0.0004954469965743	2.22360368922389	0.0268065957264573	0.198871866069748	Exon	DLPFC
e644728	ENSG00000213445.9	ENSG00000213445	SIPA1	-0.142337456993785	-2.01905010513936	-2.22359624280782	0.026807101948399	0.198871866069748	Exon	DLPFC
e69726	ENSG00000143575.14	ENSG00000143575	HAX1	0.0843116346001947	0.60273392683599	2.22359527878774	0.0268071674849772	0.198871866069748	Exon	DLPFC
e118894	ENSG00000115295.19	ENSG00000115295	CLIP4	-0.0641716646254249	0.860760976094197	-2.2235937513668	0.0268072713232876	0.198871866069748	Exon	DLPFC
e345296	ENSG00000129596.4	ENSG00000129596	CDO1	0.0704199925211837	1.29666419615926	2.22358389570543	0.026807941346859	0.198871866069748	Exon	DLPFC
e144824	ENSG00000115526.10	ENSG00000115526	CHST10	0.0833921554308583	-0.961260244863442	2.223575747289	0.0268084953166992	0.198871866069748	Exon	DLPFC
e464072	ENSG00000091129.19	ENSG00000091129	NRCAM	0.0646898080962545	3.61147106918154	2.22357469057551	0.0268085671580605	0.198871866069748	Exon	DLPFC
e698487	ENSG00000184613.10	ENSG00000184613	NELL2	0.117167376028815	3.0197777221164	2.2235519089453	0.0268101160227644	0.198875733600104	Exon	DLPFC
e599671	ENSG00000065621.14	ENSG00000065621	GSTO2	0.135303649067393	-1.61385500419128	2.22354984183993	0.0268102565638053	0.198875733600104	Exon	DLPFC
e979077	ENSG00000055483.19	ENSG00000055483	USP36	-0.0806650742708296	-0.24399804232883	-2.22353195561244	0.0268114726625192	0.198878264375575	Exon	DLPFC
e887297	ENSG00000103479.15	ENSG00000103479	RBL2	-0.0681408931969706	0.347980593177137	-2.22352329658346	0.0268120614139124	0.198878264375575	Exon	DLPFC
e2850	ENSG00000197530.12	ENSG00000197530	MIB2	0.112095946448153	-0.931027149026306	2.22351905473625	0.0268123498329592	0.198878264375575	Exon	DLPFC
e343945	ENSG00000112893.9	ENSG00000112893	MAN2A1	-0.148092482227253	2.14648026784844	-2.22350794980958	0.0268131049111712	0.19887942112425	Exon	DLPFC
e334789	ENSG00000251634.2	ENSG00000251634		-0.283758176804529	-2.65550074766327	-2.22349958253452	0.0268136738552575	0.19887942112425	Exon	DLPFC
e116118	ENSG00000157851.16	ENSG00000157851	DPYSL5	-0.122862415999718	0.864027744432355	-2.22345635737851	0.0268166131744316	0.198894559452825	Exon	DLPFC
e886598	ENSG00000083799.17	ENSG00000083799	CYLD	0.0647102993233164	0.83426972067627	2.2234501907659	0.0268170325280831	0.198894559452825	Exon	DLPFC
e752690	ENSG00000120697.8	ENSG00000120697	ALG5	-0.092704221953861	-0.385490822757935	-2.22343775219027	0.0268178784169292	0.198894559452825	Exon	DLPFC
e374649	ENSG00000137210.13	ENSG00000137210	TMEM14B	0.151335936491141	-0.953571403368728	2.22343174106418	0.0268182872135474	0.198894559452825	Exon	DLPFC
e811209	ENSG00000034053.14	ENSG00000034053	APBA2	0.0572750942853174	2.77352124419746	2.22342662324233	0.0268186352637858	0.198894559452825	Exon	DLPFC
e698350	ENSG00000184613.10	ENSG00000184613	NELL2	0.129910174754657	3.58533024802458	2.22340266408381	0.0268202647182038	0.198901234742763	Exon	DLPFC
e170315	ENSG00000155657.25	ENSG00000155657	TTN	-0.214931501191275	-3.01202239378823	-2.22339447909612	0.0268208213961732	0.198901234742763	Exon	DLPFC
e285305	ENSG00000078140.13	ENSG00000078140	UBE2K	0.0790424906877645	0.113860817657095	2.2233722010871	0.0268223366204674	0.198901234742763	Exon	DLPFC
e783333	ENSG00000126777.17	ENSG00000126777	KTN1	-0.131907671026478	-1.75865268719985	-2.22336202638028	0.0268230286712273	0.198901234742763	Exon	DLPFC
e898171	ENSG00000103056.11	ENSG00000103056	SMPD3	0.130829831643941	-1.39618911316474	2.22336019565521	0.0268231531928885	0.198901234742763	Exon	DLPFC
e104314	ENSG00000168264.10	ENSG00000168264	IRF2BP2	-0.0684370539082884	4.9491468156192	-2.22335807328192	0.0268232975524108	0.198901234742763	Exon	DLPFC
e1134935	ENSG00000183741.11	ENSG00000183741	CBX6	0.0830316961406919	1.00474046981695	2.22335327315866	0.0268236240495349	0.198901234742763	Exon	DLPFC
e67775	ENSG00000182134.15	ENSG00000182134	TDRKH	0.0654465032269091	0.0477954547905526	2.22333982032869	0.0268245391090463	0.198903688804266	Exon	DLPFC
e1016116	ENSG00000125730.16	ENSG00000125730	C3	-0.215270360955033	-0.122886412787749	-2.22331063343623	0.0268265244902404	0.198911531001606	Exon	DLPFC
e48555	ENSG00000117228.9	ENSG00000117228	GBP1	-0.276047167506006	-2.89022204680585	-2.223298583379	0.0268273442089453	0.198911531001606	Exon	DLPFC
e77443	ENSG00000162738.5	ENSG00000162738	VANGL2	-0.143077893162944	-1.91857443126773	-2.2232965877123	0.0268274799685151	0.198911531001606	Exon	DLPFC
e854018	ENSG00000167930.15	ENSG00000167930	FAM234A	-0.117575787968449	-1.8327845588458	-2.22328992462288	0.0268279332439866	0.198911531001606	Exon	DLPFC
e1106737	ENSG00000159079.18	ENSG00000159079	C21orf59	0.0669378143025896	0.220646767585012	2.22326270998218	0.0268297846657169	0.198920926932394	Exon	DLPFC
e14825	ENSG00000117298.14	ENSG00000117298	ECE1	-0.0900287579165018	-0.371293720484151	-2.22325406211141	0.0268303730066522	0.198920957946075	Exon	DLPFC
e1146314	ENSG00000086717.18	ENSG00000086717	PPEF1	0.151899691204467	-1.62703838586779	2.22321644598702	0.0268329322761013	0.198935601146321	Exon	DLPFC
e954889	ENSG00000167182.13	ENSG00000167182	SP2	-0.161860807314538	-2.71780255899984	-2.2232001086094	0.0268340438800274	0.198939511153231	Exon	DLPFC
e515232	ENSG00000164961.15	ENSG00000164961	KIAA0196	-0.0858371523241691	0.20542554964236	-2.2231864865262	0.0268349707643951	0.198942051564592	Exon	DLPFC
e716945	ENSG00000175215.10	ENSG00000175215	CTDSP2	-0.0744939919834326	0.595193465488601	-2.22316991694892	0.0268360982418668	0.198946078937387	Exon	DLPFC
e1154103	ENSG00000269313.5	ENSG00000269313	MAGIX	0.0789586947794009	-0.474546135687319	2.22315373376693	0.0268371994667087	0.19894991151846	Exon	DLPFC
e654550	ENSG00000175575.12	ENSG00000175575	PAAF1	-0.0946564366000602	-0.28762584564333	-2.22314405472243	0.0268378581200753	0.198950414285768	Exon	DLPFC
e920880	ENSG00000129255.15	ENSG00000129255	MPDU1	-0.0884672230721785	-0.788714759876627	-2.22313126155538	0.0268387287091832	0.198950414285768	Exon	DLPFC
e512457	ENSG00000147642.16	ENSG00000147642	SYBU	0.165038770814141	-1.89938250548051	2.22312698086452	0.0268390200203791	0.198950414285768	Exon	DLPFC
e538785	ENSG00000106772.17	ENSG00000106772	PRUNE2	-0.0991249482878725	5.82863551951389	-2.22308406082779	0.0268419409825372	0.198967735366888	Exon	DLPFC
e1161094	ENSG00000102158.19	ENSG00000102158	MAGT1	-0.148013627747149	-0.869108369957549	-2.22304841253568	0.026844367269051	0.198981388956484	Exon	DLPFC
e1069082	ENSG00000105568.17	ENSG00000105568	PPP2R1A	0.0766882615635947	2.02549083808659	2.22303331290602	0.0268453950341842	0.198982160534769	Exon	DLPFC
e72103	ENSG00000160752.14	ENSG00000160752	FDPS	0.0612320402002037	1.10554573772913	2.22302971346701	0.0268456400371436	0.198982160534769	Exon	DLPFC
e1032272	ENSG00000099331.13	ENSG00000099331	MYO9B	-0.151710254701228	-0.767220421081059	-2.22296085190173	0.0268503276096267	0.199005222158322	Exon	DLPFC
e845121	ENSG00000188659.9	ENSG00000188659	SAXO2	0.120164877111507	-0.0484967031193473	2.22296042062815	0.0268503569696939	0.199005222158322	Exon	DLPFC
e820280	ENSG00000166946.13	ENSG00000166946	CCNDBP1	0.0739613151262751	0.210619978737104	2.22295029784479	0.0268510461124051	0.199005222158322	Exon	DLPFC
e772576	ENSG00000100897.17	ENSG00000100897	DCAF11	0.0785172907176553	-0.452409707933867	2.22294966768555	0.0268510890131335	0.199005222158322	Exon	DLPFC
e1161788	ENSG00000188419.13	ENSG00000188419	CHM	-0.0795923301594066	-0.0889073705121805	-2.22293631237513	0.0268519982457823	0.199007629543675	Exon	DLPFC
e98640	ENSG00000116141.15	ENSG00000116141	MARK1	0.101488036579931	0.603960655009954	2.22292063832267	0.0268530653729816	0.199008856130675	Exon	DLPFC
e546665	ENSG00000119318.12	ENSG00000119318	RAD23B	0.0538352658181223	2.30289252793703	2.22291671363935	0.0268533325806205	0.199008856130675	Exon	DLPFC
e241123	ENSG00000114573.9	ENSG00000114573	ATP6V1A	0.0966774963120084	3.71259557713169	2.22288726809289	0.0268553374209916	0.19901740151322	Exon	DLPFC
e196366	ENSG00000068024.16	ENSG00000068024	HDAC4	-0.106390844947985	-0.813088846897457	-2.22288261070964	0.0268556545371983	0.19901740151322	Exon	DLPFC
e802282	ENSG00000196405.12	ENSG00000196405	EVL	0.185825214529645	-2.18291665309373	2.22286528624319	0.0268568341699524	0.199019781911257	Exon	DLPFC
e411593	ENSG00000196569.11	ENSG00000196569	LAMA2	-0.140532484386964	-1.12675026823712	-2.22286072658252	0.0268571446473044	0.199019781911257	Exon	DLPFC
e534749	ENSG00000106714.17	ENSG00000106714	CNTNAP3	-0.0943093658781802	-1.23265189406992	-2.22284465184573	0.026858239236413	0.19902240137804	Exon	DLPFC
e451564	ENSG00000075142.13	ENSG00000075142	SRI	-0.18315673499499	-2.48949033916564	-2.22282529347838	0.0268595574715829	0.19902240137804	Exon	DLPFC
e546191	ENSG00000165029.15	ENSG00000165029	ABCA1	-0.121462004893459	-0.701601129037305	-2.2228246361692	0.0268596022329577	0.19902240137804	Exon	DLPFC
e627275	ENSG00000166352.15	ENSG00000166352	C11orf74	0.0718730243982086	0.943624354947151	2.22282120396298	0.0268598359600459	0.19902240137804	Exon	DLPFC
e1040446	ENSG00000257103.8	ENSG00000257103	LSM14A	-0.0671829952211313	0.396783952646853	-2.22279311482952	0.0268617488459343	0.19903224438641	Exon	DLPFC
e429359	ENSG00000006747.14	ENSG00000006747	SCIN	-0.331738089975704	-3.11571435322988	-2.22276671491022	0.0268635468030649	0.199033293667607	Exon	DLPFC
e676823	ENSG00000084234.16	ENSG00000084234	APLP2	0.0733072088496179	3.12669120461626	2.22276562960836	0.0268636207193955	0.199033293667607	Exon	DLPFC
e754168	ENSG00000102780.16	ENSG00000102780	DGKH	0.0695737818322466	1.71685627555349	2.22276528892552	0.0268636439222171	0.199033293667607	Exon	DLPFC
e361243	ENSG00000145907.14	ENSG00000145907	G3BP1	-0.0565185223173916	1.70308115325987	-2.22272638844516	0.0268662934240883	0.19904801737378	Exon	DLPFC
e493747	ENSG00000156735.10	ENSG00000156735	BAG4	0.0714841797229727	3.46055788270429	2.22271894748496	0.0268668002518194	0.19904801737378	Exon	DLPFC
e1017396	ENSG00000076924.11	ENSG00000076924	XAB2	-0.0720863629456772	-0.035354825672786	-2.222710184863	0.026867397112814	0.199048108720697	Exon	DLPFC
e139387	ENSG00000115561.15	ENSG00000115561	CHMP3	0.0881549615333701	2.02839605245611	2.222693553531	0.0268685299781219	0.199051888657337	Exon	DLPFC
e787906	ENSG00000033170.16	ENSG00000033170	FUT8	-0.220861383562235	-2.42128298882702	-2.22268320562728	0.0268692348602537	0.199051888657337	Exon	DLPFC
e351875	ENSG00000113658.16	ENSG00000113658	SMAD5	-0.0737607369828263	0.284055367819269	-2.22267695054852	0.026869660953677	0.199051888657337	Exon	DLPFC
e896295	ENSG00000141098.12	ENSG00000141098	GFOD2	0.110359819724232	-1.06218299655477	2.22266347193374	0.0268705791313521	0.199054360191499	Exon	DLPFC
e55426	ENSG00000143093.14	ENSG00000143093	STRIP1	0.0474708129166121	2.53208859950593	2.22264630306233	0.0268717487326592	0.199058694096837	Exon	DLPFC
e453817	ENSG00000127990.15	ENSG00000127990	SGCE	-0.114791085748161	-2.08281533140545	-2.22263576153384	0.0268724668789324	0.199059683628787	Exon	DLPFC
e562823	ENSG00000148400.9	ENSG00000148400	NOTCH1	-0.119673600286899	1.79595410913399	-2.22261470000244	0.0268739017548787	0.19906144693744	Exon	DLPFC
e342801	ENSG00000153922.10	ENSG00000153922	CHD1	-0.0607761921171255	1.86506438397745	-2.22261059062211	0.0268741817256942	0.19906144693744	Exon	DLPFC
e320805	ENSG00000153395.9	ENSG00000153395	LPCAT1	0.0898088987639199	-0.657696924063435	2.22260229005245	0.0268747472486601	0.19906144693744	Exon	DLPFC
e72679	ENSG00000163374.19	ENSG00000163374	YY1AP1	-0.0760887131640383	-0.411367713349572	-2.22259273972807	0.0268753979309575	0.19906144693744	Exon	DLPFC
e1153566	ENSG00000068400.13	ENSG00000068400	GRIPAP1	0.0631721545565494	1.00131331940014	2.22258603426948	0.0268758547951414	0.19906144693744	Exon	DLPFC
e584613	ENSG00000099282.9	ENSG00000099282	TSPAN15	-0.225019314776549	1.08599026567589	-2.22258078655564	0.0268762123432447	0.19906144693744	Exon	DLPFC
e974512	ENSG00000132470.13	ENSG00000132470	ITGB4	-0.208669328159047	-1.15545080307477	-2.22256420282167	0.0268773422876501	0.199063484849238	Exon	DLPFC
e282929	ENSG00000109819.8	ENSG00000109819	PPARGC1A	0.0912293125937854	-0.585586312021317	2.22255958924713	0.0268776566441278	0.199063484849238	Exon	DLPFC
e200772	ENSG00000134107.4	ENSG00000134107	BHLHE40	0.115369454837343	-0.116014348699868	2.22254341508608	0.026878758732848	0.199067317607207	Exon	DLPFC
e1157353	ENSG00000131089.14	ENSG00000131089	ARHGEF9	0.086339945620226	2.85937367728023	2.22252852229498	0.0268797735451446	0.199070503832839	Exon	DLPFC
e65749	ENSG00000143379.12	ENSG00000143379	SETDB1	-0.0577360440285107	0.638012626376234	-2.22251117971005	0.0268809553311408	0.199070788940666	Exon	DLPFC
e840372	ENSG00000178761.14	ENSG00000178761	FAM219B	0.13745175134492	-2.26888480819883	2.22251079953623	0.0268809812380543	0.199070788940666	Exon	DLPFC
e739231	ENSG00000089154.10	ENSG00000089154	GCN1	-0.114616306043214	-0.526372325803112	-2.22246519703155	0.0268840889740143	0.199086282403295	Exon	DLPFC
e507919	ENSG00000156162.16	ENSG00000156162	DPY19L4	-0.121283464411866	-1.49202956911757	-2.22245880408651	0.0268845246676384	0.199086282403295	Exon	DLPFC
e366509	ENSG00000184845.3	ENSG00000184845	DRD1	0.125928765002679	2.79098655125106	2.2224543638148	0.0268848272857741	0.199086282403295	Exon	DLPFC
e985098	ENSG00000167363.13	ENSG00000167363	FN3K	-0.0818702473692238	1.12594890987003	-2.22240926914156	0.0268879007933767	0.199098797595617	Exon	DLPFC
e459506	ENSG00000087085.13	ENSG00000087085	ACHE	0.114368946910226	0.0825914444554934	2.22240812230609	0.0268879789619588	0.199098797595617	Exon	DLPFC
e555848	ENSG00000136811.16	ENSG00000136811	ODF2	0.072334648747124	-0.391893416469959	2.22240383200888	0.0268882713913981	0.199098797595617	Exon	DLPFC
e951445	ENSG00000180329.13	ENSG00000180329	CCDC43	0.0719058351103573	0.124285631645701	2.22238358845746	0.026889651242192	0.199100723166721	Exon	DLPFC
e838544	ENSG00000067221.13	ENSG00000067221	STOML1	0.0809040067603511	0.36206323528255	2.22238286125579	0.0268897008112083	0.199100723166721	Exon	DLPFC
e238956	ENSG00000114446.4	ENSG00000114446	IFT57	0.068319827156456	2.00929147288639	2.22235217661707	0.0268917924728787	0.199101597371477	Exon	DLPFC
e863407	ENSG00000005339.14	ENSG00000005339	CREBBP	-0.0704521848607263	0.921662195556172	-2.22235211787615	0.0268917964771716	0.199101597371477	Exon	DLPFC
e451398	ENSG00000008277.14	ENSG00000008277	ADAM22	0.0936859130487904	1.30873594495177	2.22233331262468	0.0268930784335442	0.199101597371477	Exon	DLPFC
e342845	ENSG00000153922.10	ENSG00000153922	CHD1	-0.0659207863843417	0.655100021560184	-2.22233008353013	0.0268932985666588	0.199101597371477	Exon	DLPFC
e66835	ENSG00000143390.17	ENSG00000143390	RFX5	0.0929905672237027	-0.759027549359109	2.22232141814883	0.0268938893088251	0.199101597371477	Exon	DLPFC
e1086160	ENSG00000149600.11	ENSG00000149600	COMMD7	0.0618719587509233	-0.102524104762648	2.22231916041291	0.0268940432265545	0.199101597371477	Exon	DLPFC
e1168961	ENSG00000188706.12	ENSG00000188706	ZDHHC9	-0.157878863573304	0.627112366136883	-2.2223165549934	0.0268942208480363	0.199101597371477	Exon	DLPFC
e246059	ENSG00000144908.13	ENSG00000144908	ALDH1L1	-0.143885858883638	-0.553176126203213	-2.22231251334639	0.0268944963846907	0.199101597371477	Exon	DLPFC
e14475	ENSG00000189410.11	ENSG00000189410	SH2D5	0.170247491951775	-1.88151896884438	2.22227324254357	0.0268971737735469	0.199117089423919	Exon	DLPFC
e1168098	ENSG00000125676.19	ENSG00000125676	THOC2	-0.0611800252487264	1.41392980770766	-2.222252679122	0.0268985758303444	0.199123139852258	Exon	DLPFC
e887282	ENSG00000103479.15	ENSG00000103479	RBL2	-0.0753674664365	0.562386417915648	-2.22223429744949	0.0268998291845978	0.199126740133246	Exon	DLPFC
e307392	ENSG00000196159.11	ENSG00000196159	FAT4	-0.176223198165891	-2.90788695335802	-2.22221647937182	0.0269010441584706	0.199126740133246	Exon	DLPFC
e969667	ENSG00000141338.13	ENSG00000141338	ABCA8	-0.22233342439981	-0.286868660577228	-2.22221219579017	0.0269013362531788	0.199126740133246	Exon	DLPFC
e968944	ENSG00000265100.1	ENSG00000265100		0.158453761147999	-2.13568659481701	2.22221109936576	0.0269014110181035	0.199126740133246	Exon	DLPFC
e182428	ENSG00000144406.18	ENSG00000144406	UNC80	0.111349206602544	1.67473393111621	2.22220266757625	0.0269019859858865	0.199126740133246	Exon	DLPFC
e491147	ENSG00000147419.16	ENSG00000147419	CCDC25	0.0702888941655413	1.99327981839518	2.22217908313802	0.0269035942766564	0.19913431605992	Exon	DLPFC
e974510	ENSG00000132470.13	ENSG00000132470	ITGB4	-0.22446477807146	-2.04249783291808	-2.22216703421825	0.0269044159593724	0.199136069489018	Exon	DLPFC
e633574	ENSG00000149131.15	ENSG00000149131	SERPING1	-0.113071725941617	-0.0460076192208753	-2.22214333288262	0.0269060323485007	0.199143704823195	Exon	DLPFC
e510188	ENSG00000164924.17	ENSG00000164924	YWHAZ	0.084551861272284	2.28820509788338	2.22209493965158	0.0269093329426519	0.199163805117031	Exon	DLPFC
e669649	ENSG00000177098.8	ENSG00000177098	SCN4B	0.128653328587903	0.180450861373472	2.22207349667353	0.0269107955438827	0.199166644231849	Exon	DLPFC
e517681	ENSG00000131773.13	ENSG00000131773	KHDRBS3	0.0879978203248932	0.810212974504357	2.22206585378953	0.0269113168730002	0.199166644231849	Exon	DLPFC
e667371	ENSG00000048028.11	ENSG00000048028	USP28	0.0786260525135193	-0.492588946010057	2.22205657499606	0.0269119498009839	0.199166644231849	Exon	DLPFC
e242867	ENSG00000145087.12	ENSG00000145087	STXBP5L	0.100348445666687	0.882569777364853	2.22204013298424	0.0269130713803723	0.199166644231849	Exon	DLPFC
e368480	ENSG00000113758.13	ENSG00000113758	DBN1	0.0800344281953551	0.21323073192984	2.22203853160552	0.0269131806193746	0.199166644231849	Exon	DLPFC
e161749	ENSG00000153246.12	ENSG00000153246	PLA2R1	0.183869969361862	-3.0914566687489	2.2220314829333	0.0269136614533172	0.199166644231849	Exon	DLPFC
e313955	ENSG00000109756.8	ENSG00000109756	RAPGEF2	0.0709146863055881	0.428391490178616	2.22202756770476	0.0269139285387193	0.199166644231849	Exon	DLPFC
e1131583	ENSG00000100320.22	ENSG00000100320	RBFOX2	0.0855092378446298	2.14603547732645	2.22202039796218	0.0269144176434766	0.199166644231849	Exon	DLPFC
e670421	ENSG00000019144.17	ENSG00000019144	PHLDB1	-0.170553767608254	3.02273731394977	-2.22201214790534	0.0269149804545358	0.199166644231849	Exon	DLPFC
e367193	ENSG00000113194.12	ENSG00000113194	FAF2	-0.0676506079722645	-0.129700331064154	-2.22197879888371	0.0269172555971803	0.199177343736159	Exon	DLPFC
e1146305	ENSG00000086717.18	ENSG00000086717	PPEF1	0.133503113300713	-0.897554434822121	2.22197380675012	0.0269175961857186	0.199177343736159	Exon	DLPFC
e211208	ENSG00000172995.16	ENSG00000172995	ARPP21	0.11250623862176	2.20883143783336	2.22195929397106	0.0269185863419408	0.199178257314833	Exon	DLPFC
e583791	ENSG00000122912.14	ENSG00000122912	SLC25A16	0.0833547308606611	0.614361917773409	2.22194613600436	0.026919484091343	0.199178257314833	Exon	DLPFC
e603676	ENSG00000120008.15	ENSG00000120008	WDR11	-0.0638700073284716	0.677295065686179	-2.22194469313326	0.0269195825379711	0.199178257314833	Exon	DLPFC
e531734	ENSG00000258728.1	ENSG00000258728		-0.150485050221517	-1.82732036705994	-2.22193354075067	0.0269203434719524	0.199178257314833	Exon	DLPFC
e1091790	ENSG00000174306.21	ENSG00000174306	ZHX3	-0.0466012581620435	3.79200141309649	-2.22192913304166	0.0269206442178136	0.199178257314833	Exon	DLPFC
e866124	ENSG00000183044.11	ENSG00000183044	ABAT	0.120323781185543	1.71375453860756	2.2219003936426	0.0269226052297841	0.199184831974198	Exon	DLPFC
e1136151	ENSG00000128285.4	ENSG00000128285	MCHR1	0.157089519475928	-1.06838703669653	2.22189896515445	0.0269227027048636	0.199184831974198	Exon	DLPFC
e665177	ENSG00000137710.14	ENSG00000137710	RDX	-0.140325738030416	4.3112517990368	-2.22184380148693	0.026926467116388	0.199206369280351	Exon	DLPFC
e673849	ENSG00000023171.15	ENSG00000023171	GRAMD1B	0.110918304046419	-0.0380381896970494	2.22183916148502	0.026926783774529	0.199206369280351	Exon	DLPFC
e104184	ENSG00000135750.14	ENSG00000135750	KCNK1	0.089343161936412	3.92957326529748	2.22182116842825	0.0269280117459188	0.199211125956783	Exon	DLPFC
e16718	ENSG00000117308.14	ENSG00000117308	GALE	0.0947277052580694	-1.1445710199404	2.22178600565511	0.0269304116383774	0.199222133309737	Exon	DLPFC
e106889	ENSG00000117020.16	ENSG00000117020	AKT3	0.0493309944122731	4.03420495617299	2.22178222430543	0.0269306697301052	0.199222133309737	Exon	DLPFC
e638557	ENSG00000168000.14	ENSG00000168000	BSCL2	0.0969426221723873	2.6285402154478	2.22173766101085	0.0269337115087295	0.199236530822862	Exon	DLPFC
e665184	ENSG00000137710.14	ENSG00000137710	RDX	-0.140334160673207	4.31030003182639	-2.22173656765322	0.0269337861423199	0.199236530822862	Exon	DLPFC
e67162	ENSG00000143442.21	ENSG00000143442	POGZ	-0.0759816124561847	1.59038722720547	-2.22171528130136	0.0269352392038763	0.199242951344394	Exon	DLPFC
e106836	ENSG00000054282.15	ENSG00000054282	SDCCAG8	0.0624187740877799	1.37925548500229	2.22170550492949	0.0269359065871377	0.19924355996376	Exon	DLPFC
e604258	ENSG00000107672.14	ENSG00000107672	NSMCE4A	-0.0942618559364661	-0.394052866030695	-2.22168067870324	0.0269376014119616	0.199245555331891	Exon	DLPFC
e1048940	ENSG00000179134.15	ENSG00000179134	SAMD4B	-0.0933790833662539	0.1837744988221	-2.22167785028606	0.0269377945068466	0.199245555331891	Exon	DLPFC
e638173	ENSG00000149489.8	ENSG00000149489	ROM1	-0.129449792911729	0.27278694597522	-2.22167584106804	0.0269379316760686	0.199245555331891	Exon	DLPFC
e636785	ENSG00000256591.5	ENSG00000256591		-0.0522681426088728	1.02719489804247	-2.22165150359489	0.0269395932423376	0.199253517125114	Exon	DLPFC
e36180	ENSG00000162374.16	ENSG00000162374	ELAVL4	0.11851585926099	2.90762020590864	2.22162447676523	0.0269414385202929	0.199258741655663	Exon	DLPFC
e689307	ENSG00000134531.9	ENSG00000134531	EMP1	-0.297658485025806	-1.36075319476996	-2.22161651617828	0.0269419820564916	0.199258741655663	Exon	DLPFC
e454716	ENSG00000070669.16	ENSG00000070669	ASNS	0.0778530451447085	2.3686255360629	2.22160722520677	0.0269426164412522	0.199258741655663	Exon	DLPFC
e568562	ENSG00000198879.11	ENSG00000198879	SFMBT2	-0.0652010396556551	2.74481170616693	-2.22160687707426	0.0269426402118879	0.199258741655663	Exon	DLPFC
e912321	ENSG00000174231.16	ENSG00000174231	PRPF8	-0.0564794964155382	2.02104536460457	-2.22154116235876	0.0269471275662264	0.199287600426036	Exon	DLPFC
e698494	ENSG00000184613.10	ENSG00000184613	NELL2	0.125913935699403	3.1848153997112	2.22152649369922	0.0269481293096787	0.199290680652123	Exon	DLPFC
e996208	ENSG00000101489.19	ENSG00000101489	CELF4	0.125967885941337	0.969413871955544	2.22151170276501	0.0269491394361313	0.19929366731108	Exon	DLPFC
e428788	ENSG00000003147.17	ENSG00000003147	ICA1	0.122198264186308	0.181783951059415	2.22150344107413	0.0269497036712045	0.19929366731108	Exon	DLPFC
e179308	ENSG00000003393.14	ENSG00000003393	ALS2	0.0594534949311101	2.8684251108388	2.22144971989494	0.0269533728277899	0.199310669949859	Exon	DLPFC
e625845	ENSG00000110422.11	ENSG00000110422	HIPK3	-0.057581211805598	1.14327508757776	-2.22144227547723	0.0269538813156914	0.199310669949859	Exon	DLPFC
e618594	ENSG00000133805.15	ENSG00000133805	AMPD3	-0.133668667537827	-1.1460611118227	-2.2214397840405	0.026954051494114	0.199310669949859	Exon	DLPFC
e744862	ENSG00000150991.14	ENSG00000150991	UBC	0.0795803401591926	4.80304603990556	2.22143550055785	0.0269543440810126	0.199310669949859	Exon	DLPFC
e781841	ENSG00000087301.8	ENSG00000087301	TXNDC16	0.0688338536274764	0.611714932693868	2.22141526215252	0.0269557265196126	0.19931206061257	Exon	DLPFC
e102799	ENSG00000168159.10	ENSG00000168159	RNF187	0.0814711062201831	1.73928749871135	2.22141111138942	0.0269560100562238	0.19931206061257	Exon	DLPFC
e1090988	ENSG00000149633.11	ENSG00000149633	KIAA1755	-0.15862017162453	1.33975502005038	-2.22139949357755	0.026956803677057	0.19931206061257	Exon	DLPFC
e368232	ENSG00000169220.17	ENSG00000169220	RGS14	0.173765154399895	-1.66734008172657	2.22138513785723	0.026957784354307	0.19931206061257	Exon	DLPFC
e507642	ENSG00000197275.13	ENSG00000197275	RAD54B	0.110861385509249	-1.25221378178722	2.2213833893079	0.0269579038044527	0.19931206061257	Exon	DLPFC
e133259	ENSG00000075292.18	ENSG00000075292	ZNF638	0.0643569502364697	1.82018798837472	2.22138133723765	0.0269580439898679	0.19931206061257	Exon	DLPFC
e734084	ENSG00000076513.16	ENSG00000076513	ANKRD13A	-0.115560544110131	-0.0803668512237121	-2.22136551670636	0.0269591247770821	0.199315723829016	Exon	DLPFC
e732894	ENSG00000076555.15	ENSG00000076555	ACACB	-0.160097602884768	-1.95195053550625	-2.22134575899886	0.0269604745871379	0.199321375798084	Exon	DLPFC
e462055	ENSG00000189056.13	ENSG00000189056	RELN	0.192217660281617	-0.094400830607768	2.22133373784145	0.0269612958790619	0.199323120221303	Exon	DLPFC
e606417	ENSG00000154493.17	ENSG00000154493	C10orf90	-0.255489799606544	-2.16055195597097	-2.22130809758545	0.0269630477075799	0.199326712073206	Exon	DLPFC
e716813	ENSG00000123297.17	ENSG00000123297	TSFM	0.0506105901103334	2.42693788347421	2.22130438061161	0.0269633016719227	0.199326712073206	Exon	DLPFC
e700165	ENSG00000134291.11	ENSG00000134291	TMEM106C	0.100457822701409	-0.544714757073968	2.22128102189012	0.0269648977172653	0.199326712073206	Exon	DLPFC
e512593	ENSG00000164796.17	ENSG00000164796	CSMD3	0.0920541269400496	0.65966955140301	2.22128070360795	0.0269649194652875	0.199326712073206	Exon	DLPFC
e701253	ENSG00000167535.7	ENSG00000167535	CACNB3	0.146177024726671	0.845815388869258	2.22127391199517	0.0269653835355722	0.199326712073206	Exon	DLPFC
e938840	ENSG00000092871.16	ENSG00000092871	RFFL	-0.141435031809089	3.42260364932889	-2.22126682264522	0.0269658679575969	0.199326712073206	Exon	DLPFC
e840094	ENSG00000140497.16	ENSG00000140497	SCAMP2	-0.107110972660943	-0.628755055215893	-2.22126665849045	0.0269658791745372	0.199326712073206	Exon	DLPFC
e638168	ENSG00000149489.8	ENSG00000149489	ROM1	-0.129384269688512	0.272436637822635	-2.22125236103498	0.0269668561565709	0.199329190268154	Exon	DLPFC
e136192	ENSG00000115282.19	ENSG00000115282	TTC31	-0.0946815564119539	-1.11714824147946	-2.22124459246828	0.0269673870156511	0.199329190268154	Exon	DLPFC
e14603	ENSG00000075151.20	ENSG00000075151	EIF4G3	0.0621989352708166	1.89692054022378	2.22123605383736	0.0269679705069337	0.199329190268154	Exon	DLPFC
e361392	ENSG00000155511.17	ENSG00000155511	GRIA1	0.118232669944881	1.72280660370588	2.22121752671584	0.0269692366039699	0.199334221735619	Exon	DLPFC
e331061	ENSG00000145632.14	ENSG00000145632	PLK2	0.129908262559545	1.79175845216334	2.22119828159672	0.0269705518217283	0.199338573419773	Exon	DLPFC
e19007	ENSG00000117682.16	ENSG00000117682	DHDDS	0.0683434841343113	-0.30002053912123	2.22117880054826	0.026971883219609	0.199338573419773	Exon	DLPFC
e606450	ENSG00000150760.12	ENSG00000150760	DOCK1	-0.124413251417973	0.387443655318636	-2.22117305762615	0.0269722757203603	0.199338573419773	Exon	DLPFC
e72176	ENSG00000160753.15	ENSG00000160753	RUSC1	0.211449553977239	-2.92072929922273	2.22116135390453	0.0269730756280521	0.199338573419773	Exon	DLPFC
e776209	ENSG00000100478.14	ENSG00000100478	AP4S1	0.08636017910264	-0.664743267488324	2.2211493192395	0.0269738981759946	0.199338573419773	Exon	DLPFC
e514686	ENSG00000176853.15	ENSG00000176853	FAM91A1	-0.0653443111715335	-0.564758138813119	-2.22113810953511	0.0269746643589059	0.199338573419773	Exon	DLPFC
e64948	ENSG00000118298.10	ENSG00000118298	CA14	-0.264896657716241	-2.51106416115196	-2.22112447440231	0.0269755963451996	0.199338573419773	Exon	DLPFC
e854130	ENSG00000076344.15	ENSG00000076344	RGS11	0.0839198492253798	1.30968018706908	2.22112143800039	0.026975803892631	0.199338573419773	Exon	DLPFC
e161417	ENSG00000123636.17	ENSG00000123636	BAZ2B	-0.105774265909848	-0.119933956808794	-2.22112073905869	0.0269758516676462	0.199338573419773	Exon	DLPFC
e829466	ENSG00000157483.8	ENSG00000157483	MYO1E	-0.179567817942847	-1.12779020957731	-2.22111494870132	0.0269762474608675	0.199338573419773	Exon	DLPFC
e659208	ENSG00000137501.17	ENSG00000137501	SYTL2	0.0624129565511744	3.1216293000829	2.22110922516391	0.0269766386916346	0.199338573419773	Exon	DLPFC
e456856	ENSG00000221838.9	ENSG00000221838	AP4M1	0.078719970930555	-0.148445617239355	2.22110613408515	0.0269768499834868	0.199338573419773	Exon	DLPFC
e376063	ENSG00000137177.19	ENSG00000137177	KIF13A	-0.0871248486776945	2.21631884513105	-2.22107828144014	0.0269787539262338	0.199341046887133	Exon	DLPFC
e1045383	ENSG00000226686.7	ENSG00000226686	LINC01535	-0.164098118645389	-2.86704380857154	-2.22107554446219	0.026978941026037	0.199341046887133	Exon	DLPFC
e398349	ENSG00000112232.8	ENSG00000112232	KHDRBS2	0.091613808167955	0.577280900843864	2.22106862570461	0.0269794139972975	0.199341046887133	Exon	DLPFC
e685787	ENSG00000177575.12	ENSG00000177575	CD163	-0.380921214670493	-3.30824194131508	-2.2210590025801	0.0269800718529853	0.199341046887133	Exon	DLPFC
e784823	ENSG00000100592.15	ENSG00000100592	DAAM1	0.0680421782300176	3.51258710211994	2.22103952333803	0.0269814035347879	0.199341046887133	Exon	DLPFC
e668252	ENSG00000160584.15	ENSG00000160584	SIK3	-0.0817733598639201	1.78034633105573	-2.22103188187159	0.0269819259526977	0.199341046887133	Exon	DLPFC
e391341	ENSG00000161912.17	ENSG00000161912	ADCY10P1	-0.171298164682593	-2.07434473995296	-2.22102989404337	0.0269820618543672	0.199341046887133	Exon	DLPFC
e36233	ENSG00000162374.16	ENSG00000162374	ELAVL4	0.118482736169918	2.9076317870381	2.22102574693582	0.0269823453811995	0.199341046887133	Exon	DLPFC
e663966	ENSG00000152578.12	ENSG00000152578	GRIA4	0.0913046780734981	2.25357411439025	2.22101745817587	0.026982912069649	0.199341046887133	Exon	DLPFC
e264640	ENSG00000175193.12	ENSG00000175193	PARL	0.122609887677978	-1.78204218606206	2.22100360774626	0.0269838590230395	0.199341046887133	Exon	DLPFC
e122171	ENSG00000188010.12	ENSG00000188010	MORN2	0.0902986651971189	-0.0507713156415516	2.22100211773719	0.0269839608966247	0.199341046887133	Exon	DLPFC
e509110	ENSG00000104375.15	ENSG00000104375	STK3	-0.120202491336871	-1.34015513470875	-2.22099848282485	0.0269842094210407	0.199341046887133	Exon	DLPFC
e723241	ENSG00000058272.16	ENSG00000058272	PPP1R12A	0.0608823488406597	1.31766082637402	2.22098720199896	0.0269849807206865	0.199342420220242	Exon	DLPFC
e850259	ENSG00000140553.16	ENSG00000140553	UNC45A	0.0732031623618637	-0.441018035351951	2.22095674087009	0.0269870635234247	0.199345981231902	Exon	DLPFC
e1106326	ENSG00000156299.13	ENSG00000156299	TIAM1	0.0716335675678413	0.357231153354831	2.2209519822564	0.026987388909823	0.199345981231902	Exon	DLPFC
e626427	ENSG00000166016.5	ENSG00000166016	ABTB2	-0.1675816615212	-2.83293276020822	-2.22094757457182	0.0269876903032841	0.199345981231902	Exon	DLPFC
e420576	ENSG00000049618.22	ENSG00000049618	ARID1B	-0.0700266688323426	0.354045681534126	-2.22093628075796	0.0269884625773172	0.199345981231902	Exon	DLPFC
e543494	ENSG00000148120.15	ENSG00000148120	C9orf3	-0.10170287368631	0.368204395291987	-2.22093255975922	0.0269887170244087	0.199345981231902	Exon	DLPFC
e458048	ENSG00000166925.8	ENSG00000166925	TSC22D4	-0.1112990399709	-0.896218986032731	-2.22092476851972	0.0269892498069855	0.199345981231902	Exon	DLPFC
e659385	ENSG00000073921.17	ENSG00000073921	PICALM	-0.0689879827996454	2.86134140136219	-2.22091536204389	0.0269898930552254	0.199345981231902	Exon	DLPFC
e973778	ENSG00000266714.6	ENSG00000266714	MYO15B	-0.181815876776642	-2.47359021557772	-2.22091166284541	0.0269901460232019	0.199345981231902	Exon	DLPFC
e278448	ENSG00000168824.14	ENSG00000168824		0.138633130461821	2.14202225063925	2.22089973159674	0.0269909619501297	0.199347683794514	Exon	DLPFC
e1114787	ENSG00000160255.17	ENSG00000160255	ITGB2	-0.253212687135418	-1.30183595645277	-2.22082887773782	0.0269958077822392	0.19936733359534	Exon	DLPFC
e691917	ENSG00000111726.12	ENSG00000111726	CMAS	0.0794061158975851	0.399616392919898	2.22082565416198	0.0269960282667468	0.19936733359534	Exon	DLPFC
e691925	ENSG00000111726.12	ENSG00000111726	CMAS	0.0794061158975851	0.399616392919898	2.22082565416198	0.0269960282667468	0.19936733359534	Exon	DLPFC
e47711	ENSG00000171502.14	ENSG00000171502	COL24A1	0.192907834319332	-2.33231224040606	2.22082133653505	0.0269963235840529	0.19936733359534	Exon	DLPFC
e268557	ENSG00000156976.15	ENSG00000156976	EIF4A2	0.0813768290425081	6.72535314005924	2.22080512211457	0.0269974326439644	0.19936733359534	Exon	DLPFC
e7131	ENSG00000171735.18	ENSG00000171735	CAMTA1	0.0939750342795	-0.268844513742877	2.22080420785758	0.0269974951799553	0.19936733359534	Exon	DLPFC
e173211	ENSG00000061676.14	ENSG00000061676	NCKAP1	0.0788917161843436	3.31061695025469	2.22079532644586	0.0269981026829482	0.19936733359534	Exon	DLPFC
e413818	ENSG00000112339.14	ENSG00000112339	HBS1L	-0.245740506039775	-3.0653222268748	-2.22079235097284	0.026998306212787	0.19936733359534	Exon	DLPFC
e665180	ENSG00000137710.14	ENSG00000137710	RDX	-0.140276853702152	4.31035594915745	-2.22078134144679	0.0269990593036296	0.199368571363499	Exon	DLPFC
e621148	ENSG00000110700.6	ENSG00000110700	RPS13	-0.0650160791774178	2.84068109546657	-2.22077109401983	0.0269997602805411	0.199369424262545	Exon	DLPFC
e689827	ENSG00000151490.13	ENSG00000151490	PTPRO	0.123458434187211	-0.477515261152803	2.22074187978051	0.0270017587719491	0.199377398311254	Exon	DLPFC
e1002284	ENSG00000074695.5	ENSG00000074695	LMAN1	-0.0787041499343933	0.465332925473526	-2.22073819033758	0.0270020111689516	0.199377398311254	Exon	DLPFC
e1003516	ENSG00000071991.8	ENSG00000071991	CDH19	-0.24727889516317	-0.653471541290447	-2.2206996449868	0.0270046482018112	0.199392546099654	Exon	DLPFC
e564303	ENSG00000177239.14	ENSG00000177239	MAN1B1	0.0695860540550588	0.435724560181197	2.22067151746046	0.0270065726528994	0.199398069014662	Exon	DLPFC
e498449	ENSG00000147488.11	ENSG00000147488	ST18	-0.250667165382839	-1.03049159288987	-2.22065924464889	0.0270074123809713	0.199398069014662	Exon	DLPFC
e121722	ENSG00000119787.13	ENSG00000119787	ATL2	0.0912438213926407	0.0123490048319088	2.22065600492791	0.0270076340523446	0.199398069014662	Exon	DLPFC
e328659	ENSG00000251141.5	ENSG00000251141		0.0816116953390091	-0.122237921752662	2.22065447943579	0.0270077384316124	0.199398069014662	Exon	DLPFC
e182315	ENSG00000144406.18	ENSG00000144406	UNC80	0.111145468210989	1.67072003440283	2.22062613234503	0.027009678097899	0.199408066168701	Exon	DLPFC
e26604	ENSG00000163875.15	ENSG00000163875	MEAF6	0.0464386182284981	2.23487429411685	2.22056107019348	0.0270141304704061	0.199431361315806	Exon	DLPFC
e961826	ENSG00000005379.15	ENSG00000005379	TSPOAP1	0.108467451414505	0.739724657005247	2.22055031140761	0.0270148667834507	0.199431361315806	Exon	DLPFC
e363445	ENSG00000164611.12	ENSG00000164611	PTTG1	0.14505713643911	-1.81027815327977	2.22054838823765	0.0270149984037713	0.199431361315806	Exon	DLPFC
e229814	ENSG00000157445.14	ENSG00000157445	CACNA2D3	0.112762132903774	1.73182766196525	2.22054579278025	0.0270151760358255	0.199431361315806	Exon	DLPFC
e30994	ENSG00000198198.14	ENSG00000198198	SZT2	-0.106393226969144	-1.31135035054856	-2.22053142141682	0.0270161596244492	0.199434154342697	Exon	DLPFC
e268547	ENSG00000156976.15	ENSG00000156976	EIF4A2	0.0813638501241717	6.72539649643723	2.22052315042987	0.0270167257120708	0.199434154342697	Exon	DLPFC
e938847	ENSG00000092871.16	ENSG00000092871	RFFL	-0.141398104093557	3.42225994980945	-2.22046043828588	0.027021018227085	0.199459100773388	Exon	DLPFC
e696760	ENSG00000139116.18	ENSG00000139116	KIF21A	0.0691037651878867	0.936449771297529	2.22045666376399	0.0270212766040712	0.199459100773388	Exon	DLPFC
e498782	ENSG00000047249.16	ENSG00000047249	ATP6V1H	0.0782468673234816	3.29851991732849	2.22041924927662	0.02702383785024	0.199473682782191	Exon	DLPFC
e716972	ENSG00000175215.10	ENSG00000175215	CTDSP2	-0.0737269587204235	0.641610776222562	-2.22039934934324	0.0270252002058254	0.199477333969104	Exon	DLPFC
e528905	ENSG00000137154.12	ENSG00000137154	RPS6	-0.0611975606203219	5.05042020342768	-2.22039236668792	0.0270256782546762	0.199477333969104	Exon	DLPFC
e1166463	ENSG00000126016.14	ENSG00000126016	AMOT	0.0807225387617956	0.205446285428976	2.22038635444477	0.0270260898727222	0.199477333969104	Exon	DLPFC
e16068	ENSG00000004487.15	ENSG00000004487	KDM1A	0.0615642830451029	0.999924009735809	2.22036534018875	0.0270275286208697	0.199483629432999	Exon	DLPFC
e655784	ENSG00000149273.14	ENSG00000149273	RPS3	0.0808771547016904	0.739154669979923	2.2203304402525	0.0270299182035138	0.199492801156049	Exon	DLPFC
e694759	ENSG00000133704.9	ENSG00000133704	IPO8	-0.0524084255420358	1.00152233233441	-2.22032788396018	0.027030093238876	0.199492801156049	Exon	DLPFC
e1058956	ENSG00000160014.16	ENSG00000160014	CALM3	0.0970751981022135	5.56492208188544	2.2203215231052	0.0270305287858787	0.199492801156049	Exon	DLPFC
e1106508	ENSG00000142149.8	ENSG00000142149	HUNK	0.170719045510876	-1.74313443692923	2.22030316996528	0.0270317855150479	0.199496499855726	Exon	DLPFC
e647388	ENSG00000173898.11	ENSG00000173898	SPTBN2	0.12659751800323	1.34354089574412	2.22029292956053	0.0270324867476134	0.199496499855726	Exon	DLPFC
e585988	ENSG00000138303.17	ENSG00000138303	ASCC1	-0.0741370749855481	1.59106672450674	-2.22028243427157	0.0270332054502577	0.199496499855726	Exon	DLPFC
e413457	ENSG00000118515.11	ENSG00000118515	SGK1	-0.120903341218306	-0.345154107461127	-2.22027998262236	0.0270333733381376	0.199496499855726	Exon	DLPFC
e966567	ENSG00000108604.15	ENSG00000108604	SMARCD2	-0.11562986796764	-0.99831323458147	-2.22025465911145	0.0270351075341263	0.199504623640194	Exon	DLPFC
e1086187	ENSG00000149600.11	ENSG00000149600	COMMD7	0.0616049111180867	-0.0978927320785989	2.22024679764718	0.0270356459198428	0.199504623640194	Exon	DLPFC
e534844	ENSG00000184961.5	ENSG00000184961		0.332483086924337	-2.50690616399249	2.22020559518568	0.0270384677874986	0.199509328087695	Exon	DLPFC
e579338	ENSG00000107643.15	ENSG00000107643	MAPK8	0.0609881724876537	1.7781504186773	2.2201929758049	0.0270393321127248	0.199509328087695	Exon	DLPFC
e268598	ENSG00000156976.15	ENSG00000156976	EIF4A2	0.081370202424854	6.72511404437686	2.22018740738516	0.0270397135119262	0.199509328087695	Exon	DLPFC
e711628	ENSG00000065361.14	ENSG00000065361	ERBB3	-0.214226910952547	-0.19745084141511	-2.22018626860126	0.0270397915115186	0.199509328087695	Exon	DLPFC
e538245	ENSG00000135046.13	ENSG00000135046	ANXA1	-0.170385575963123	-1.14254994103313	-2.22018473747548	0.0270398963843894	0.199509328087695	Exon	DLPFC
e895218	ENSG00000196155.12	ENSG00000196155	PLEKHG4	-0.16696715342875	-2.42013456986041	-2.22018352911704	0.0270399791498949	0.199509328087695	Exon	DLPFC
e566842	ENSG00000185736.15	ENSG00000185736	ADARB2	-0.211663928965834	-2.91840482885647	-2.22016173076196	0.0270414722477986	0.199509328087695	Exon	DLPFC
e117483	ENSG00000115216.13	ENSG00000115216	NRBP1	0.0542312156086857	1.87785265337845	2.22015777101115	0.0270417434821566	0.199509328087695	Exon	DLPFC
e927338	ENSG00000272815.1	ENSG00000272815		0.200739053078527	1.15805914151712	2.22014044264619	0.0270429304653831	0.199509328087695	Exon	DLPFC
e550826	ENSG00000136848.16	ENSG00000136848	DAB2IP	0.159075158947216	-2.41628560998016	2.22013689259548	0.0270431736474284	0.199509328087695	Exon	DLPFC
e969470	ENSG00000141338.13	ENSG00000141338	ABCA8	-0.22921697239808	0.753316207365221	-2.22013548403591	0.0270432701357012	0.199509328087695	Exon	DLPFC
e1036089	ENSG00000051128.18	ENSG00000051128	HOMER3	-0.156187314159873	-1.69922747287104	-2.22012396337731	0.0270440593279063	0.199509328087695	Exon	DLPFC
e182601	ENSG00000144445.16	ENSG00000144445	KANSL1L	-0.0651671116719222	0.682365906843455	-2.2201163784224	0.0270445789260526	0.199509328087695	Exon	DLPFC
e744993	ENSG00000081760.16	ENSG00000081760	AACS	0.0975473453836461	0.266871107869288	2.22010851484396	0.0270451176201026	0.199509328087695	Exon	DLPFC
e343531	ENSG00000145725.19	ENSG00000145725	PPIP5K2	0.0677152444595825	2.66875179196742	2.22010604444805	0.0270452868563721	0.199509328087695	Exon	DLPFC
e1087400	ENSG00000125971.16	ENSG00000125971	DYNLRB1	-0.0956954892306485	-0.899574930252634	-2.22010063249077	0.0270456576096514	0.199509328087695	Exon	DLPFC
e598515	ENSG00000107872.12	ENSG00000107872	FBXL15	0.172965243451485	-2.05733241040415	2.22009197067816	0.0270462510077298	0.1995093835032	Exon	DLPFC
e268106	ENSG00000213139.7	ENSG00000213139	CRYGS	0.0969120682871261	-1.6249890489391	2.22008129128145	0.0270469826407417	0.199510458598068	Exon	DLPFC
e101759	ENSG00000162910.18	ENSG00000162910	MRPL55	0.105708508061481	-0.954017981667755	2.22006025230665	0.0270484240465591	0.199512447404552	Exon	DLPFC
e101839	ENSG00000162910.18	ENSG00000162910	MRPL55	0.105708508061481	-0.954017981667755	2.22006025230665	0.0270484240465591	0.199512447404552	Exon	DLPFC
e829464	ENSG00000157483.8	ENSG00000157483	MYO1E	-0.186757074252596	-1.380371223293	-2.22004199855582	0.0270496746872347	0.199517350543576	Exon	DLPFC
e374922	ENSG00000153157.12	ENSG00000153157	SYCP2L	0.107038923829806	-1.08636638680645	2.22002494241463	0.0270508433199751	0.199519345264173	Exon	DLPFC
e162096	ENSG00000136560.13	ENSG00000136560	TANK	-0.160986729875747	-2.93041927207752	-2.22002094884702	0.0270511169528952	0.199519345264173	Exon	DLPFC
e674789	ENSG00000187686.4	ENSG00000187686	KRT18P59	0.144857818902079	-2.4944849041142	2.22000656913319	0.0270521022479583	0.199522290883436	Exon	DLPFC
e216782	ENSG00000163820.14	ENSG00000163820	FYCO1	-0.139671855477883	-2.05133686145853	-2.2199944007448	0.027052936047754	0.199524119048699	Exon	DLPFC
e1071159	ENSG00000125505.16	ENSG00000125505	MBOAT7	0.109866242266335	-0.0926538368289696	2.21997268835685	0.0270544238748549	0.199530770692386	Exon	DLPFC
e1163832	ENSG00000239407.5	ENSG00000239407		0.0742650182513195	0.203067014908663	2.21995114737952	0.0270559000262492	0.199530986732576	Exon	DLPFC
e545790	ENSG00000066697.14	ENSG00000066697	MSANTD3	0.0617189071940675	2.17724206043891	2.21994625587072	0.0270562352393151	0.199530986732576	Exon	DLPFC
e716968	ENSG00000175215.10	ENSG00000175215	CTDSP2	-0.0738703181814309	1.10475811304732	-2.21994505302136	0.0270563176706339	0.199530986732576	Exon	DLPFC
e479368	ENSG00000055609.17	ENSG00000055609	KMT2C	-0.072383082408417	0.572305851803548	-2.21993805915112	0.0270567969651758	0.199530986732576	Exon	DLPFC
e313435	ENSG00000120251.18	ENSG00000120251	GRIA2	0.0861611080069246	1.96456333046862	2.21992486900735	0.0270577009144608	0.199531260743084	Exon	DLPFC
e318858	ENSG00000154556.17	ENSG00000154556	SORBS2	0.121155848419763	-0.281983861482249	2.21991331656834	0.0270584926497764	0.199531260743084	Exon	DLPFC
e739580	ENSG00000089159.16	ENSG00000089159	PXN	-0.150480299878808	-1.94935080537675	-2.21991047482839	0.0270586874087732	0.199531260743084	Exon	DLPFC
e511290	ENSG00000176406.21	ENSG00000176406	RIMS2	0.0753783699983043	2.13533807311305	2.21989607723398	0.0270596741683486	0.199531260743084	Exon	DLPFC
e350214	ENSG00000164402.13	ENSG00000164402	SEPT8	-0.0917408344000571	1.51810396719407	-2.2198901719161	0.0270600789067151	0.199531260743084	Exon	DLPFC
e730026	ENSG00000171759.9	ENSG00000171759	PAH	0.14547612624086	-0.247526570127118	2.21988576571123	0.0270603809023716	0.199531260743084	Exon	DLPFC
e357734	ENSG00000113649.11	ENSG00000113649	TCERG1	0.070860684153104	1.59898905750237	2.21987331152567	0.0270612345121485	0.199531260743084	Exon	DLPFC
e396798	ENSG00000146147.14	ENSG00000146147	MLIP	0.127052518508004	-0.411397195755777	2.21986912119331	0.0270615217227425	0.199531260743084	Exon	DLPFC
e14012	ENSG00000169914.5	ENSG00000169914	OTUD3	0.0848584812535287	-0.0829973552747647	2.21983262193334	0.0270640235391841	0.199545239857312	Exon	DLPFC
e519337	ENSG00000181790.10	ENSG00000181790	ADGRB1	0.157735742589377	-1.01325479380571	2.21982107042738	0.027064815370909	0.199545239857312	Exon	DLPFC
e1038681	ENSG00000167232.13	ENSG00000167232	ZNF91	0.0579183854246665	0.804728191637686	2.21980681096398	0.0270657928551832	0.199545239857312	Exon	DLPFC
e850693	ENSG00000176463.13	ENSG00000176463	SLCO3A1	-0.123073709140243	0.0093148688478061	-2.2198059478611	0.0270658520217504	0.199545239857312	Exon	DLPFC
e40764	ENSG00000134709.10	ENSG00000134709	HOOK1	0.119685914257164	0.12962200118293	2.21979174729546	0.0270668255008491	0.199545239857312	Exon	DLPFC
e379834	ENSG00000243753.5	ENSG00000243753	HLA-L	0.148026399048492	-2.69306255592022	2.21979017052158	0.0270669335939377	0.199545239857312	Exon	DLPFC
e301367	ENSG00000109323.8	ENSG00000109323	MANBA	-0.101285065499028	-1.399631895427	-2.21977844005838	0.0270677377679138	0.199546848328822	Exon	DLPFC
e999458	ENSG00000141646.13	ENSG00000141646	SMAD4	-0.0686528309282977	0.490961735425313	-2.21975904594518	0.0270690673636624	0.199552330123799	Exon	DLPFC
e54506	ENSG00000162650.16	ENSG00000162650	ATXN7L2	0.170634785026084	-2.73914809981083	2.21973741114048	0.0270705506405538	0.199556923103153	Exon	DLPFC
e766000	ENSG00000169062.14	ENSG00000169062	UPF3A	0.112758986989337	-1.79759163708773	2.21973286331099	0.0270708624475872	0.199556923103153	Exon	DLPFC
e964964	ENSG00000011028.13	ENSG00000011028	MRC2	-0.177105785570162	-2.5170387423449	-2.21970275546427	0.0270729267720124	0.199562059148658	Exon	DLPFC
e1134930	ENSG00000183741.11	ENSG00000183741	CBX6	0.082928576451562	1.00496874891435	2.21969903117371	0.0270731821349937	0.199562059148658	Exon	DLPFC
e507976	ENSG00000164941.13	ENSG00000164941	INTS8	0.086044080166159	-0.492934333272339	2.21969705991643	0.0270733172987982	0.199562059148658	Exon	DLPFC
e443088	ENSG00000164669.12	ENSG00000164669	INTS4P1	0.17133520490467	-2.27856105451565	2.21967241150766	0.0270750074232174	0.19957019736349	Exon	DLPFC
e787403	ENSG00000126822.16	ENSG00000126822	PLEKHG3	-0.207500322916857	-1.38065888592311	-2.21964740017453	0.0270767225265978	0.199575335651814	Exon	DLPFC
e1038671	ENSG00000167232.13	ENSG00000167232	ZNF91	0.0578718363123013	0.803399592385003	2.21964515227672	0.0270768766764177	0.199575335651814	Exon	DLPFC
e871933	ENSG00000103544.14	ENSG00000103544	C16orf62	-0.0625991562891578	1.29211718254271	-2.21961263276654	0.0270791067902246	0.199587453060497	Exon	DLPFC
e740242	ENSG00000157895.11	ENSG00000157895	C12orf43	0.0914531537337038	-0.999702388429436	2.21959593422331	0.0270802520000846	0.199591573797256	Exon	DLPFC
e935364	ENSG00000196535.15	ENSG00000196535	MYO18A	-0.0923141715180234	0.0344023760168204	-2.21957575272085	0.0270816361322756	0.199597455264361	Exon	DLPFC
e456707	ENSG00000166508.17	ENSG00000166508	MCM7	-0.115090600927325	-0.0664663427115085	-2.21955405407139	0.0270831243851913	0.1996041038523	Exon	DLPFC
e81492	ENSG00000143156.13	ENSG00000143156	NME7	0.0765614358493547	-0.251633711733693	2.21953589093871	0.0270843702008792	0.199608965415531	Exon	DLPFC
e169290	ENSG00000128655.16	ENSG00000128655	PDE11A	-0.152766486988527	0.388617256858654	-2.21952264126575	0.0270852790319638	0.199611343280927	Exon	DLPFC
e675679	ENSG00000197798.8	ENSG00000197798	FAM118B	0.0760327988267999	-0.335195255274004	2.21950816121049	0.0270862722885454	0.199614343223521	Exon	DLPFC
e101764	ENSG00000162910.18	ENSG00000162910	MRPL55	0.105646141130172	-0.953731611369167	2.21948429584563	0.0270879093975192	0.199622087852744	Exon	DLPFC
e388846	ENSG00000023892.10	ENSG00000023892	DEF6	-0.166472044754622	-2.14560088496581	-2.21945984812769	0.0270895865435043	0.199625918596595	Exon	DLPFC
e926442	ENSG00000011295.15	ENSG00000011295	TTC19	0.0673392707092848	4.31344678557836	2.21945962763208	0.0270896016702062	0.199625918596595	Exon	DLPFC
e114181	ENSG00000198399.14	ENSG00000198399	ITSN2	-0.0815790085546287	-0.736479429332118	-2.21940128988716	0.0270936040827351	0.199651092248111	Exon	DLPFC
e370242	ENSG00000169045.17	ENSG00000169045	HNRNPH1	-0.0636763221591249	1.28207897100062	-2.2193863797999	0.0270946271102429	0.199654310381342	Exon	DLPFC
e688838	ENSG00000070018.8	ENSG00000070018	LRP6	-0.0634258875908228	0.383339351711115	-2.21936489939702	0.0270961010064279	0.199658138993925	Exon	DLPFC
e82715	ENSG00000117533.14	ENSG00000117533	VAMP4	0.109723089886854	-1.04678045139013	2.2193575444101	0.0270966056911069	0.199658138993925	Exon	DLPFC
e979080	ENSG00000055483.19	ENSG00000055483	USP36	-0.0826486570103331	-0.422346713532326	-2.21933820300976	0.027097932898694	0.199658138993925	Exon	DLPFC
e694818	ENSG00000110888.17	ENSG00000110888	CAPRIN2	0.0656110519505606	1.40471615127284	2.21933705124548	0.0270980119345782	0.199658138993925	Exon	DLPFC
e134360	ENSG00000144040.12	ENSG00000144040	SFXN5	0.141337877654032	0.254193955378705	2.21931891344288	0.0270992566055888	0.199658138993925	Exon	DLPFC
e232646	ENSG00000163618.17	ENSG00000163618	CADPS	0.116258658158215	2.2329053042002	2.21931877673663	0.027099265986974	0.199658138993925	Exon	DLPFC
e878096	ENSG00000176046.8	ENSG00000176046	NUPR1	-0.212822891952875	-1.48500476522104	-2.21931778747597	0.0270993338744856	0.199658138993925	Exon	DLPFC
e607751	ENSG00000130640.13	ENSG00000130640	TUBGCP2	0.0628351036612487	0.266768911022273	2.21931045211657	0.0270998372644063	0.199658138993925	Exon	DLPFC
e205310	ENSG00000268279.4	ENSG00000268279		-0.149603794348274	-2.50780679638968	-2.21929966117508	0.0271005778087962	0.199659275197814	Exon	DLPFC
e67294	ENSG00000143442.21	ENSG00000143442	POGZ	-0.0691678098849725	0.415670025762874	-2.21927875168525	0.0271020128035203	0.199663879137578	Exon	DLPFC
e620208	ENSG00000197601.12	ENSG00000197601	FAR1	-0.078500742019038	1.93787163682368	-2.21926030761158	0.0271032786541833	0.199663879137578	Exon	DLPFC
e704021	ENSG00000050405.13	ENSG00000050405	LIMA1	-0.137468116660673	-1.52160047643559	-2.21925086562013	0.0271039266952363	0.199663879137578	Exon	DLPFC
e262283	ENSG00000197584.11	ENSG00000197584	KCNMB2	0.103945179980973	-0.461150571129054	2.21924457350283	0.0271043585554806	0.199663879137578	Exon	DLPFC
e769556	ENSG00000100439.10	ENSG00000100439	ABHD4	-0.151530275500198	-1.93274444423143	-2.21924294430383	0.0271044703767263	0.199663879137578	Exon	DLPFC
e277561	ENSG00000109736.14	ENSG00000109736	MFSD10	0.086194888278447	0.325944274835617	2.21923929634932	0.027104720758159	0.199663879137578	Exon	DLPFC
e130970	ENSG00000169604.19	ENSG00000169604	ANTXR1	-0.110255033155818	-0.884272463716452	-2.21921984189595	0.0271060560701533	0.19966433724327	Exon	DLPFC
e261410	ENSG00000075651.15	ENSG00000075651	PLD1	-0.188391645928858	-0.579915326960442	-2.21921446631203	0.0271064250487698	0.19966433724327	Exon	DLPFC
e51237	ENSG00000188641.12	ENSG00000188641	DPYD	-0.159169273095099	0.328790043725137	-2.21920680885725	0.0271069506618994	0.19966433724327	Exon	DLPFC
e913132	ENSG00000141258.12	ENSG00000141258	SGSM2	0.0851736679914202	0.800558111515307	2.21918845314522	0.0271082106469659	0.19966433724327	Exon	DLPFC
e400367	ENSG00000156508.17	ENSG00000156508	EEF1A1	-0.064278788575717	6.44858560734144	-2.21918485391875	0.0271084577134307	0.19966433724327	Exon	DLPFC
e313872	ENSG00000171497.4	ENSG00000171497	PPID	0.0937731740061195	0.663768577263276	2.21918181836445	0.0271086660885176	0.19966433724327	Exon	DLPFC
e806516	ENSG00000185567.6	ENSG00000185567	AHNAK2	0.142486551649598	-1.2832026991295	2.21917859534793	0.0271088873334352	0.19966433724327	Exon	DLPFC
e1085421	ENSG00000125968.8	ENSG00000125968	ID1	-0.150290729897122	0.958181872797305	-2.21913356427173	0.027111978668615	0.199682786808885	Exon	DLPFC
e386641	ENSG00000204248.10	ENSG00000204248	COL11A2	0.174991223136913	-2.5860070271828	2.21908896057257	0.027115040966032	0.19970102171466	Exon	DLPFC
e20247	ENSG00000117751.17	ENSG00000117751	PPP1R8	-0.0607857735090858	0.40472514523792	-2.21907911085938	0.0271157172452272	0.19970168329797	Exon	DLPFC
e331591	ENSG00000130449.5	ENSG00000130449	ZSWIM6	-0.0797591714342742	0.348324564958446	-2.21905023733584	0.0271176997794048	0.199705142792881	Exon	DLPFC
e552271	ENSG00000173611.17	ENSG00000173611	SCAI	0.143297328990735	-0.827258389045094	2.2190502112931	0.0271177015676262	0.199705142792881	Exon	DLPFC
e347783	ENSG00000164904.16	ENSG00000164904	ALDH7A1	-0.112364124230346	-0.10261151155071	-2.21904664625311	0.027117946361637	0.199705142792881	Exon	DLPFC
e305444	ENSG00000174607.10	ENSG00000174607	UGT8	-0.255227912087599	2.55250851972903	-2.21900195005268	0.0271210155955511	0.19972342632492	Exon	DLPFC
e785118	ENSG00000131951.10	ENSG00000131951	LRRC9	0.152095762252048	-2.90389542091475	2.21896885211656	0.0271232885847436	0.199735845521569	Exon	DLPFC
e181351	ENSG00000204186.7	ENSG00000204186	ZDBF2	0.155315861112275	-2.1126184222671	2.21894637442542	0.0271248323264675	0.199742894120249	Exon	DLPFC
e788643	ENSG00000054690.13	ENSG00000054690	PLEKHH1	-0.221217064907903	2.32313595322021	-2.21892833443624	0.027126071347061	0.199745516189828	Exon	DLPFC
e187972	ENSG00000135924.15	ENSG00000135924	DNAJB2	-0.0989847275875364	1.91650422018573	-2.21892410909071	0.0271263615588783	0.199745516189828	Exon	DLPFC
e697505	ENSG00000151233.10	ENSG00000151233	GXYLT1	-0.0732250331127267	0.553503168962794	-2.21887953741057	0.0271294230649339	0.199763739969072	Exon	DLPFC
e920754	ENSG00000129255.15	ENSG00000129255	MPDU1	-0.0873325329816568	-0.72594286720759	-2.21884801132038	0.0271315886861406	0.199770202799283	Exon	DLPFC
e857487	ENSG00000059145.18	ENSG00000059145	UNKL	-0.146340776816079	-2.31905487290372	-2.21884662426804	0.0271316839703459	0.199770202799283	Exon	DLPFC
e432153	ENSG00000188732.10	ENSG00000188732	FAM221A	-0.118830849391071	0.680582814460665	-2.21883242136758	0.0271326596618852	0.199770202799283	Exon	DLPFC
e398508	ENSG00000118482.11	ENSG00000118482	PHF3	-0.064987387126093	1.43395509202112	-2.21881608148453	0.0271337821945685	0.199770202799283	Exon	DLPFC
e668774	ENSG00000280143.1	ENSG00000280143		-0.245844909223056	-2.24406319127161	-2.21880949571019	0.0271342346416811	0.199770202799283	Exon	DLPFC
e1143798	ENSG00000146938.14	ENSG00000146938	NLGN4X	-0.0740214135250733	0.320083462707094	-2.21880496837195	0.0271345456766462	0.199770202799283	Exon	DLPFC
e623777	ENSG00000165973.18	ENSG00000165973	NELL1	0.14266607824669	-0.316140130544054	2.21878377324206	0.0271360018551357	0.199770202799283	Exon	DLPFC
e968683	ENSG00000171634.16	ENSG00000171634	BPTF	-0.0655887651385709	1.95161707024566	-2.21878351439574	0.0271360196391886	0.199770202799283	Exon	DLPFC
e26964	ENSG00000204084.12	ENSG00000204084	INPP5B	-0.120068799057897	-1.1576138782935	-2.21877738205223	0.0271364409652001	0.199770202799283	Exon	DLPFC
e377601	ENSG00000124610.4	ENSG00000124610	HIST1H1A	0.125964758040186	-0.411549909725011	2.21876450047815	0.027137326019251	0.199770202799283	Exon	DLPFC
e903672	ENSG00000166848.5	ENSG00000166848	TERF2IP	0.0568612437471167	3.81283913728158	2.21875747606943	0.0271378086557008	0.199770202799283	Exon	DLPFC
e541929	ENSG00000090054.13	ENSG00000090054	SPTLC1	-0.0511856237685412	1.27901251781366	-2.21875387943452	0.0271380557779002	0.199770202799283	Exon	DLPFC
e193295	ENSG00000066248.14	ENSG00000066248	NGEF	0.197718459483371	-1.80847808067317	2.21875271567389	0.0271381357394748	0.199770202799283	Exon	DLPFC
e295475	ENSG00000138669.9	ENSG00000138669	PRKG2	0.12450007284681	-1.69849637607836	2.21874721208681	0.0271385138917287	0.199770202799283	Exon	DLPFC
e962549	ENSG00000108384.14	ENSG00000108384	RAD51C	0.0810178503851739	0.536712085700576	2.21872480568452	0.0271400534859773	0.199774742915204	Exon	DLPFC
e1080638	ENSG00000182621.17	ENSG00000182621	PLCB1	0.106294377818173	1.80935894869934	2.21872116008143	0.0271403039907178	0.199774742915204	Exon	DLPFC
e71077	ENSG00000163463.11	ENSG00000163463	KRTCAP2	-0.0682857332774536	1.65815625188402	-2.21871135195287	0.0271409779584833	0.19977538551954	Exon	DLPFC
e585975	ENSG00000138303.17	ENSG00000138303	ASCC1	-0.0740949752040068	1.59149239144296	-2.21869616614067	0.02714202148361	0.199775412886915	Exon	DLPFC
e1146345	ENSG00000086717.18	ENSG00000086717	PPEF1	0.133294878911436	-0.897381695757593	2.21869422303369	0.027142155010816	0.199775412886915	Exon	DLPFC
e153873	ENSG00000115762.16	ENSG00000115762	PLEKHB2	0.0477665669854739	4.55301365032842	2.21868480401923	0.0271428022785019	0.199775858917761	Exon	DLPFC
e486749	ENSG00000156011.16	ENSG00000156011	PSD3	-0.223158689444913	-2.01214528507669	-2.21866608775219	0.0271440884861926	0.199776556129343	Exon	DLPFC
e413142	ENSG00000231023.6	ENSG00000231023	LINC00326	0.318580617953556	-3.14295466928385	2.21866016969304	0.0271444951943736	0.199776556129343	Exon	DLPFC
e259209	ENSG00000169255.13	ENSG00000169255	B3GALNT1	0.0733527567793777	3.14453200595968	2.21865781500653	0.0271446570175217	0.199776556129343	Exon	DLPFC
e84666	ENSG00000213057.5	ENSG00000213057	C1orf220	0.113341259384901	-1.23415004033858	2.2186405277272	0.0271458450917034	0.199780982184945	Exon	DLPFC
e607021	ENSG00000279982.1	ENSG00000279982		-0.181871019660707	-2.34210905861646	-2.21859524454297	0.0271489574076776	0.199798845597435	Exon	DLPFC
e624153	ENSG00000134343.12	ENSG00000134343	ANO3	0.172163661132934	1.60317730512979	2.21858352443035	0.0271497629821028	0.199798845597435	Exon	DLPFC
e16536	ENSG00000057757.9	ENSG00000057757	PITHD1	0.0562362617115193	2.05487493359099	2.21857960269432	0.02715003254474	0.199798845597435	Exon	DLPFC
e570466	ENSG00000151474.20	ENSG00000151474	FRMD4A	0.0766968916612888	-0.1680040567732	2.21856669323236	0.0271509198999433	0.199801057826168	Exon	DLPFC
e476280	ENSG00000274118.1	ENSG00000274118		0.181479196433203	-1.23635630051383	2.21852984263977	0.0271534530303279	0.199815380801846	Exon	DLPFC
e178245	ENSG00000119013.8	ENSG00000119013	NDUFB3	0.104600683454662	0.326494019186694	2.2184844769009	0.0271565717779437	0.199831724809422	Exon	DLPFC
e175932	ENSG00000118997.13	ENSG00000118997	DNAH7	0.171697171790997	-2.23028385898246	2.21848046312816	0.0271568477267687	0.199831724809422	Exon	DLPFC
e850696	ENSG00000176463.13	ENSG00000176463	SLCO3A1	-0.138915871156561	-1.39098255302893	-2.21846798567168	0.0271577055734809	0.199833719005038	Exon	DLPFC
e683754	ENSG00000126746.17	ENSG00000126746	ZNF384	-0.0508431056632369	1.78893074380463	-2.21845354059406	0.0271586987268838	0.199833900611305	Exon	DLPFC
e658828	ENSG00000150672.16	ENSG00000150672	DLG2	-0.144226165115713	-2.61531204058423	-2.21844333127578	0.0271594006748907	0.199833900611305	Exon	DLPFC
e777200	ENSG00000165410.14	ENSG00000165410	CFL2	-0.144405097090547	0.106558733683647	-2.21843812258915	0.0271597588074266	0.199833900611305	Exon	DLPFC
e552915	ENSG00000252985.1	ENSG00000252985		-0.162431169946789	-2.18118564728315	-2.21843348597392	0.0271600776096169	0.199833900611305	Exon	DLPFC
e297085	ENSG00000163625.15	ENSG00000163625	WDFY3	-0.0504929075058145	2.31751158606285	-2.21836879861141	0.0271645256908796	0.199860827176275	Exon	DLPFC
e180245	ENSG00000119004.15	ENSG00000119004	CYP20A1	-0.12573435494282	-1.85190358291414	-2.21836319380006	0.0271649111228708	0.199860827176275	Exon	DLPFC
e490458	ENSG00000092964.17	ENSG00000092964	DPYSL2	0.107291761241712	1.46007174910585	2.21835022890697	0.0271658027115513	0.19986306868648	Exon	DLPFC
e868366	ENSG00000262454.2	ENSG00000262454	MIR193BHG	0.114010387971881	-1.58022184091956	2.21832648217111	0.0271674358274953	0.199870765514273	Exon	DLPFC
e463541	ENSG00000233705.6	ENSG00000233705	SLC26A4-AS1	0.145216621734385	2.62742279702541	2.21829740711114	0.027169435500034	0.199879241808706	Exon	DLPFC
e875351	ENSG00000103353.15	ENSG00000103353	UBFD1	0.0591392667028667	4.62093423572914	2.2182926612866	0.0271697619119873	0.199879241808706	Exon	DLPFC
e663963	ENSG00000152578.12	ENSG00000152578	GRIA4	0.100475268135991	0.827992064516346	2.21827719330476	0.0271708258042746	0.199882322565545	Exon	DLPFC
e104779	ENSG00000162885.12	ENSG00000162885	B3GALNT2	0.0580447198137207	0.504731850912007	2.21826950467112	0.0271713546441654	0.199882322565545	Exon	DLPFC
e891987	ENSG00000103034.14	ENSG00000103034	NDRG4	0.116986410512896	3.02916854241564	2.21825660130133	0.0271722421842844	0.199882387179351	Exon	DLPFC
e859505	ENSG00000008710.18	ENSG00000008710	PKD1	0.105691476181035	0.751528825661879	2.21824420172041	0.0271730950956696	0.199882387179351	Exon	DLPFC
e135719	ENSG00000204843.12	ENSG00000204843	DCTN1	0.0903983275756497	2.06477335771086	2.21824201850695	0.0271732452715036	0.199882387179351	Exon	DLPFC
e655517	ENSG00000137491.14	ENSG00000137491	SLCO2B1	-0.149764346392975	0.757662175128146	-2.21823064023479	0.0271740279558188	0.199882387179351	Exon	DLPFC
e836649	ENSG00000066933.15	ENSG00000066933	MYO9A	0.0593257649795571	1.59519003823514	2.21822670967902	0.0271742983339541	0.199882387179351	Exon	DLPFC
e177334	ENSG00000196141.13	ENSG00000196141	SPATS2L	0.0693325962331954	1.43363471676767	2.21820707317904	0.0271756491397505	0.199888005420828	Exon	DLPFC
e826122	ENSG00000104093.13	ENSG00000104093	DMXL2	0.0824703392592769	1.04021705831086	2.21818124372545	0.0271774260509044	0.199891564314213	Exon	DLPFC
e407081	ENSG00000135535.15	ENSG00000135535	CD164	-0.0719213434525965	4.71476703489889	-2.21817422266206	0.0271779090752697	0.199891564314213	Exon	DLPFC
e937692	ENSG00000185158.12	ENSG00000185158	LRRC37B	0.078516770590306	-0.363467587985641	2.21817234999481	0.0271780379094196	0.199891564314213	Exon	DLPFC
e507217	ENSG00000188343.12	ENSG00000188343	FAM92A1	0.0897331766544245	1.05115751737301	2.21816590922793	0.0271784810197989	0.199891564314213	Exon	DLPFC
e335995	ENSG00000171617.13	ENSG00000171617	ENC1	0.157080868162695	3.05440864154489	2.2181480522372	0.0271797095736302	0.199896282634716	Exon	DLPFC
e93672	ENSG00000117266.15	ENSG00000117266	CDK18	-0.167853282059052	-0.348466387929237	-2.21810890887621	0.0271824027896274	0.199911772544181	Exon	DLPFC
e474870	ENSG00000211772.10	ENSG00000211772	TRBC2	0.169109633732005	-2.11247496739201	2.21807811224478	0.0271845218806247	0.199916007018854	Exon	DLPFC
e875344	ENSG00000103353.15	ENSG00000103353	UBFD1	0.059130581757965	4.62095013215053	2.21807028349977	0.027185060592984	0.199916007018854	Exon	DLPFC
e201508	ENSG00000196220.15	ENSG00000196220	SRGAP3	-0.159971871878714	-2.07263236796362	-2.21806830653962	0.0271851966332199	0.199916007018854	Exon	DLPFC
e1074979	ENSG00000240225.10	ENSG00000240225	ZNF542P	0.0811976731438434	-0.104706229850869	2.2180664137843	0.0271853268796363	0.199916007018854	Exon	DLPFC
e211388	ENSG00000172995.16	ENSG00000172995	ARPP21	0.112279996847782	2.20830654291855	2.21805740534071	0.02718594678624	0.199916248414519	Exon	DLPFC
e749783	ENSG00000132932.16	ENSG00000132932	ATP8A2	0.101681026901214	0.819954815995924	2.21803469269762	0.027187509787351	0.199919631354124	Exon	DLPFC
e198460	ENSG00000168385.17	ENSG00000168385	SEPT2	-0.0925244515902832	1.67469741235143	-2.21803306123733	0.0271876220614852	0.199919631354124	Exon	DLPFC
e1168965	ENSG00000188706.12	ENSG00000188706	ZDHHC9	-0.161893313725805	-0.279515637264223	-2.21802512691425	0.0271881680929195	0.199919631354124	Exon	DLPFC
e313982	ENSG00000109756.8	ENSG00000109756	RAPGEF2	0.0575562693008782	2.62038894201903	2.21800934282556	0.0271892543648952	0.199921668666926	Exon	DLPFC
e535278	ENSG00000279561.2	ENSG00000279561		0.176416933983224	-1.40403920241377	2.21800403950516	0.0271896193515405	0.199921668666926	Exon	DLPFC
e377700	ENSG00000274290.2	ENSG00000274290	HIST1H2BE	-0.101795555147966	-1.05369414244482	-2.21799407870149	0.02719030488832	0.199922392468639	Exon	DLPFC
e1071172	ENSG00000125505.16	ENSG00000125505	MBOAT7	0.160096536386391	-2.26802202824212	2.21795276589343	0.0271931483378226	0.199937123952924	Exon	DLPFC
e299018	ENSG00000145335.15	ENSG00000145335	SNCA	0.0985986064259326	4.62489911876298	2.21794625388938	0.0271935965650645	0.199937123952924	Exon	DLPFC
e979218	ENSG00000171302.16	ENSG00000171302	CANT1	-0.0633334176741435	0.327746111057993	-2.21793328981559	0.0271944889132775	0.199937123952924	Exon	DLPFC
e121837	ENSG00000143889.15	ENSG00000143889	HNRNPLL	0.0929017555792851	-0.0114754436549545	2.21792521757265	0.02719504455789	0.199937123952924	Exon	DLPFC
e100498	ENSG00000143815.14	ENSG00000143815	LBR	-0.10276101578234	0.0042333434561807	-2.2179223180842	0.0271952441436234	0.199937123952924	Exon	DLPFC
e429761	ENSG00000136267.13	ENSG00000136267	DGKB	0.128351724398054	-0.0309286566390826	2.21790449301634	0.0271964711566541	0.199937996545796	Exon	DLPFC
e1040480	ENSG00000166398.12	ENSG00000166398	KIAA0355	-0.0877687466120794	-0.493812413197236	-2.2179035347443	0.0271965371219856	0.199937996545796	Exon	DLPFC
e700127	ENSG00000134291.11	ENSG00000134291	TMEM106C	0.0993559958945985	-0.238209396891084	2.21787521034166	0.0271984869739418	0.199945418616525	Exon	DLPFC
e419959	ENSG00000213079.9	ENSG00000213079	SCAF8	-0.0425205002179809	1.47124026277023	-2.21787181030172	0.0271987210408446	0.199945418616525	Exon	DLPFC
e203985	ENSG00000132164.9	ENSG00000132164	SLC6A11	0.131834733959215	-1.16775167008948	2.21783852240324	0.0272010127518213	0.199955642029108	Exon	DLPFC
e849410	ENSG00000196391.10	ENSG00000196391	ZNF774	0.0971993056545853	-1.61341386047633	2.21782801585408	0.0272017361117127	0.199955642029108	Exon	DLPFC
e298793	ENSG00000138640.14	ENSG00000138640	FAM13A	0.0861506159826767	1.70366616108621	2.21782463535735	0.0272019688573034	0.199955642029108	Exon	DLPFC
e334625	ENSG00000249437.7	ENSG00000249437	NAIP	-0.263199591421187	-3.23887826860912	-2.21781749425145	0.027202460524719	0.199955642029108	Exon	DLPFC
e335379	ENSG00000083312.17	ENSG00000083312	TNPO1	-0.113015972339477	-1.54900700449799	-2.21779439567352	0.0272040509219145	0.199958812925635	Exon	DLPFC
e1060007	ENSG00000105419.17	ENSG00000105419	MEIS3	0.128512838186193	0.987335430465864	2.217794172146	0.0272040663127598	0.199958812925635	Exon	DLPFC
e1106764	ENSG00000159082.17	ENSG00000159082	SYNJ1	0.0962464025357555	1.85125628207659	2.21776494133987	0.027206079046324	0.199967269712312	Exon	DLPFC
e452062	ENSG00000058091.16	ENSG00000058091	CDK14	0.0862839405168762	2.34432506746465	2.21774308461346	0.0272075841102497	0.199967269712312	Exon	DLPFC
e988201	ENSG00000173482.16	ENSG00000173482	PTPRM	0.172956565431413	-3.04930162417002	2.21773640761998	0.027208043905387	0.199967269712312	Exon	DLPFC
e449693	ENSG00000075223.13	ENSG00000075223	SEMA3C	-0.115964527216315	-0.189703378944983	-2.21773509606117	0.0272081342235288	0.199967269712312	Exon	DLPFC
e1091912	ENSG00000132793.11	ENSG00000132793	LPIN3	-0.165578810515507	-1.10003861386859	-2.21773482343658	0.0272081529973645	0.199967269712312	Exon	DLPFC
e1077328	ENSG00000125841.12	ENSG00000125841	NRSN2	0.116399843089579	-0.515135474493933	2.21764580848794	0.0272142834629009	0.200007507668829	Exon	DLPFC
e407093	ENSG00000135535.15	ENSG00000135535	CD164	-0.0719054791099713	4.71471334282043	-2.21762910299821	0.0272154341045107	0.200007507668829	Exon	DLPFC
e691932	ENSG00000111726.12	ENSG00000111726	CMAS	0.0793179330068069	0.39894692361177	2.21762054614611	0.0272160235001533	0.200007507668829	Exon	DLPFC
e45822	ENSG00000077254.14	ENSG00000077254	USP33	0.0497848452956017	2.18584817567509	2.21761513797539	0.0272163960204496	0.200007507668829	Exon	DLPFC
e172371	ENSG00000163510.13	ENSG00000163510	CWC22	0.0701902865277463	-0.028349485239344	2.21760358403814	0.0272171918821953	0.200007507668829	Exon	DLPFC
e780678	ENSG00000125375.14	ENSG00000125375	ATP5S	-0.108376232139136	-0.501283439251739	-2.2175972689522	0.0272176268883497	0.200007507668829	Exon	DLPFC
e431429	ENSG00000136237.18	ENSG00000136237	RAPGEF5	0.0725755307521935	2.59892323191273	2.21757178505121	0.0272193823736239	0.200007507668829	Exon	DLPFC
e814296	ENSG00000175265.17	ENSG00000175265	GOLGA8A	0.145251306658325	0.863816484999972	2.21756208543534	0.0272200505676285	0.200007507668829	Exon	DLPFC
e912077	ENSG00000174238.14	ENSG00000174238	PITPNA	0.0714782362335874	0.522725344524823	2.21755696491504	0.0272204033193882	0.200007507668829	Exon	DLPFC
e672510	ENSG00000254561.3	ENSG00000254561		0.213202977985484	-2.92195221353537	2.21755664274879	0.0272204255134984	0.200007507668829	Exon	DLPFC
e927282	ENSG00000266302.6	ENSG00000266302		0.207927216034203	0.120268455497677	2.21755084395563	0.0272208249964243	0.200007507668829	Exon	DLPFC
e337984	ENSG00000152413.14	ENSG00000152413	HOMER1	0.127202133264952	2.23820287949375	2.21754478718609	0.0272212422569497	0.200007507668829	Exon	DLPFC
e497536	ENSG00000164808.16	ENSG00000164808	SPIDR	0.0630930943172489	0.256987585554591	2.21753930989222	0.0272216196012435	0.200007507668829	Exon	DLPFC
e315848	ENSG00000174473.15	ENSG00000174473	GALNTL6	0.160576972246013	-0.294130847888786	2.21753558772156	0.0272218760333545	0.200007507668829	Exon	DLPFC
e645941	ENSG00000175115.11	ENSG00000175115	PACS1	-0.0738988989063824	0.748419214049057	-2.21752742891873	0.027222438126413	0.200007507668829	Exon	DLPFC
e560713	ENSG00000160326.13	ENSG00000160326	SLC2A6	0.118480661599235	-0.974095149244735	2.21751698591688	0.0272231576018952	0.200008478403913	Exon	DLPFC
e288385	ENSG00000163069.12	ENSG00000163069	SGCB	-0.0630418827572657	0.911305498246309	-2.21749370916461	0.0272247613238987	0.200015945514173	Exon	DLPFC
e1138307	ENSG00000186976.14	ENSG00000186976	EFCAB6	0.175647408486119	-3.02410822307319	2.21747412406676	0.0272261107616714	0.200021544157169	Exon	DLPFC
e534653	ENSG00000204860.4	ENSG00000204860	FAM201A	-0.165740309592176	-2.47476836454841	-2.2174474426366	0.0272279492389049	0.200028863946127	Exon	DLPFC
e571018	ENSG00000152465.17	ENSG00000152465	NMT2	0.0778772595705819	-0.157970346363047	2.21744158564545	0.0272283528278078	0.200028863946127	Exon	DLPFC
e1020012	ENSG00000171469.10	ENSG00000171469	ZNF561	-0.0763787732401949	-0.550145487688081	-2.2174340900553	0.0272288693355537	0.200028863946127	Exon	DLPFC
e913322	ENSG00000127804.12	ENSG00000127804	METTL16	-0.0716306716005934	-0.0522607591957861	-2.2174065020588	0.0272307704483185	0.200038514457644	Exon	DLPFC
e1032480	ENSG00000099331.13	ENSG00000099331	MYO9B	-0.122960900208761	1.46131511753066	-2.21738134218401	0.0272325043374001	0.200044573207982	Exon	DLPFC
e256815	ENSG00000174948.5	ENSG00000174948	GPR149	0.190956446448911	-2.53284030057983	2.21737241371151	0.0272331196647742	0.200044573207982	Exon	DLPFC
e838251	ENSG00000156642.16	ENSG00000156642	NPTN	0.0924750291899061	3.97585464054273	2.21736896151706	0.0272333575843713	0.200044573207982	Exon	DLPFC
e464527	ENSG00000128512.19	ENSG00000128512	DOCK4	-0.0687491294346739	0.988094461514435	-2.21735933196411	0.0272340212469379	0.200045132965223	Exon	DLPFC
e575281	ENSG00000170759.10	ENSG00000170759	KIF5B	-0.0805089427386334	2.43578216519875	-2.21732885623281	0.0272361217070169	0.200056246341752	Exon	DLPFC
e744995	ENSG00000081760.16	ENSG00000081760	AACS	0.101231765533506	0.515662502435456	2.21729823812997	0.0272382321210598	0.200065006901359	Exon	DLPFC
e298764	ENSG00000138640.14	ENSG00000138640	FAM13A	0.0869235171551452	0.778442884551386	2.21729450527769	0.0272384894250683	0.200065006901359	Exon	DLPFC
e1008015	ENSG00000099625.12	ENSG00000099625	CBARP	0.124743493717318	-0.583101841432422	2.21728564084923	0.027239100455004	0.200065179594519	Exon	DLPFC
e540907	ENSG00000204446.4	ENSG00000204446	C9orf170	-0.16618105562672	-1.40393174826327	-2.21723397421609	0.0272426621008722	0.200085506411304	Exon	DLPFC
e1068270	ENSG00000160318.6	ENSG00000160318	CLDND2	0.153036634828564	-2.13053487170004	2.21722844720999	0.0272430431296292	0.200085506411304	Exon	DLPFC
e1106709	ENSG00000265590.9	ENSG00000265590		0.0945653971811618	-1.31911786983532	2.2172129812283	0.027244109370434	0.20008902185818	Exon	DLPFC
e16245	ENSG00000249087.6	ENSG00000249087	ZNF436-AS1	0.109875005322865	-1.47360716482791	2.2171866309926	0.0272459260662842	0.200098048604557	Exon	DLPFC
e283408	ENSG00000091490.10	ENSG00000091490	SEL1L3	0.0988592817295399	-0.525737747414321	2.21715953151297	0.0272477945276571	0.200103723501284	Exon	DLPFC
e840058	ENSG00000140474.12	ENSG00000140474	ULK3	0.0749126341258649	1.39052154950183	2.21715837834416	0.0272478740390779	0.200103723501284	Exon	DLPFC
e340206	ENSG00000081189.14	ENSG00000081189	MEF2C	0.116253206629879	4.13350185519075	2.21712776428737	0.0272499849632688	0.200111773491256	Exon	DLPFC
e434366	ENSG00000106105.13	ENSG00000106105	GARS	0.097607914956154	-0.0033492063423281	2.2171121735748	0.0272510600406393	0.200111773491256	Exon	DLPFC
e434368	ENSG00000106105.13	ENSG00000106105	GARS	0.097607914956154	-0.0033492063423281	2.2171121735748	0.0272510600406393	0.200111773491256	Exon	DLPFC
e458513	ENSG00000077080.9	ENSG00000077080	ACTL6B	0.132319243899502	1.49703750882117	2.21710839190864	0.0272513208157674	0.200111773491256	Exon	DLPFC
e797408	ENSG00000053254.15	ENSG00000053254	FOXN3	-0.122338750365316	-1.91707974543179	-2.217059745301	0.027254675568425	0.20013209239258	Exon	DLPFC
e13419	ENSG00000127481.14	ENSG00000127481	UBR4	-0.0693744975790822	0.825314677211367	-2.21705062325234	0.0272553046802343	0.200132396367471	Exon	DLPFC
e918385	ENSG00000219200.11	ENSG00000219200	RNASEK	0.062148459352743	2.01037778350729	2.21704110256396	0.0272559612980779	0.200132902298371	Exon	DLPFC
e772912	ENSG00000100911.14	ENSG00000100911	PSME2	0.0859344615728495	-0.0669748764306337	2.21698123663384	0.0272600904142713	0.200158905242041	Exon	DLPFC
e551148	ENSG00000095303.14	ENSG00000095303	PTGS1	-0.20171864235907	-2.8742696452125	-2.21694137187178	0.0272628402961118	0.200174780168911	Exon	DLPFC
e948893	ENSG00000198863.7	ENSG00000198863	RUNDC1	0.144046099143581	-1.61792953660652	2.21692343244391	0.0272640778410213	0.200179550462313	Exon	DLPFC
e629763	ENSG00000175224.16	ENSG00000175224	ATG13	-0.051655464321146	3.98797673206703	-2.21691170384202	0.0272648869606768	0.200181175014477	Exon	DLPFC
e121198	ENSG00000115825.9	ENSG00000115825	PRKD3	-0.108414398508281	0.230205520603894	-2.21689954447597	0.0272657258193763	0.200182729498298	Exon	DLPFC
e523963	ENSG00000196922.10	ENSG00000196922	ZNF252P	0.151484971897276	-2.37095215152898	2.21689159276516	0.0272662744095607	0.200182729498298	Exon	DLPFC
e30808	ENSG00000066322.13	ENSG00000066322	ELOVL1	-0.205795457301266	-0.691240092334922	-2.21688250506743	0.0272669013834317	0.20018301663313	Exon	DLPFC
e720631	ENSG00000111596.11	ENSG00000111596	CNOT2	-0.0765196404665351	-0.917591852466631	-2.216864901956	0.0272681158839796	0.200187617055623	Exon	DLPFC
e263576	ENSG00000242808.7	ENSG00000242808	SOX2-OT	-0.196426782794844	-0.38600516752823	-2.2168254662992	0.02727083685874	0.200200889539222	Exon	DLPFC
e514922	ENSG00000147687.17	ENSG00000147687	TATDN1	-0.100297857880933	-1.49213870382055	-2.21681485096077	0.0272715693342515	0.200200889539222	Exon	DLPFC
e946956	ENSG00000126561.16	ENSG00000126561	STAT5A	-0.201818745472398	-2.9927382887839	-2.21681313824583	0.0272716875159485	0.200200889539222	Exon	DLPFC
e648894	ENSG00000110697.12	ENSG00000110697	PITPNM1	0.117309703080163	-0.141566953607946	2.21675542237358	0.0272756703177362	0.200223491864003	Exon	DLPFC
e581947	ENSG00000237949.1	ENSG00000237949	LINC00844	-0.214659892091256	1.71355973751185	-2.21675147972029	0.0272759424069799	0.200223491864003	Exon	DLPFC
e772157	ENSG00000186648.14	ENSG00000186648	CARMIL3	0.153865224642766	-2.64492708189197	2.21670191937896	0.0272793628514776	0.200244283560299	Exon	DLPFC
e419253	ENSG00000131018.22	ENSG00000131018	SYNE1	0.0657952217550069	2.28086757192192	2.21668489453978	0.0272805379194194	0.200247515910232	Exon	DLPFC
e552201	ENSG00000173611.17	ENSG00000173611	SCAI	0.143114847245022	-0.827373215403664	2.21667849976889	0.027280979302924	0.200247515910232	Exon	DLPFC
e1147246	ENSG00000149970.14	ENSG00000149970	CNKSR2	0.0992676932268813	2.50185514898195	2.21666590612469	0.0272818485666742	0.200249580001623	Exon	DLPFC
e395007	ENSG00000172348.14	ENSG00000172348	RCAN2	0.089506574780831	5.76080948226946	2.2166241944015	0.0272847278482335	0.200261959171663	Exon	DLPFC
e257694	ENSG00000163660.11	ENSG00000163660	CCNL1	-0.089311120168546	0.259974109186802	-2.21661092685977	0.027285643736806	0.200261959171663	Exon	DLPFC
e901072	ENSG00000172137.18	ENSG00000172137	CALB2	0.16818207791578	-1.03359290752096	2.21660719419261	0.0272859014161095	0.200261959171663	Exon	DLPFC
e548466	ENSG00000148218.15	ENSG00000148218	ALAD	-0.0778341216187353	0.743696475895587	-2.21659932731145	0.02728644450183	0.200261959171663	Exon	DLPFC
e467282	ENSG00000081803.15	ENSG00000081803	CADPS2	0.114119735719403	0.308726533690393	2.21659887720464	0.0272864755749834	0.200261959171663	Exon	DLPFC
e673372	ENSG00000255248.7	ENSG00000255248	MIR100HG	0.154674345010405	-1.17481447421663	2.21658511003763	0.0272874260070991	0.200264618386031	Exon	DLPFC
e375854	ENSG00000112186.11	ENSG00000112186	CAP2	0.114746605093024	2.01162704684677	2.21656077482017	0.0272891060868318	0.200266531080686	Exon	DLPFC
e690823	ENSG00000052126.14	ENSG00000052126	PLEKHA5	0.0768405495784407	0.187182025537333	2.21655597385988	0.0272894375510448	0.200266531080686	Exon	DLPFC
e159963	ENSG00000182389.19	ENSG00000182389	CACNB4	0.106333494138245	2.37958689870972	2.21655029925224	0.0272898293374464	0.200266531080686	Exon	DLPFC
e788632	ENSG00000054690.13	ENSG00000054690	PLEKHH1	-0.223813563325299	-0.0452299092006403	-2.21654726164035	0.0272900390623244	0.200266531080686	Exon	DLPFC
e969217	ENSG00000070540.12	ENSG00000070540	WIPI1	-0.0998260050966105	-0.957854997212428	-2.21650250669131	0.0272931292260204	0.200281233565992	Exon	DLPFC
e853522	ENSG00000161981.10	ENSG00000161981	SNRNP25	0.0684163194914386	2.4094521956158	2.21650120866517	0.0272932188544483	0.200281233565992	Exon	DLPFC
e126826	ENSG00000214595.11	ENSG00000214595	EML6	0.112369986638406	-0.959798307165506	2.21648117478087	0.0272946022222375	0.200284344617281	Exon	DLPFC
e896293	ENSG00000141098.12	ENSG00000141098	GFOD2	0.0995376118117219	0.13033745211739	2.21647457051852	0.0272950582691245	0.200284344617281	Exon	DLPFC
e185019	ENSG00000079308.16	ENSG00000079308	TNS1	-0.164855969034526	-1.10362052688744	-2.21646096206529	0.0272959980001512	0.200284344617281	Exon	DLPFC
e48902	ENSG00000122482.20	ENSG00000122482	ZNF644	-0.0836714344329167	0.869670994860519	-2.21645278981486	0.0272965623479515	0.200284344617281	Exon	DLPFC
e1040275	ENSG00000124299.13	ENSG00000124299	PEPD	-0.0927938139353721	-0.878768278435544	-2.21645248178392	0.0272965836197178	0.200284344617281	Exon	DLPFC
e151172	ENSG00000074054.17	ENSG00000074054	CLASP1	-0.168751796984457	-2.37513574312756	-2.21644063641183	0.0272974016392983	0.200285434097811	Exon	DLPFC
e668447	ENSG00000149577.15	ENSG00000149577	SIDT2	-0.087198650242274	-0.192597226848028	-2.21643329790304	0.027297908433857	0.200285434097811	Exon	DLPFC
e575263	ENSG00000170759.10	ENSG00000170759	KIF5B	-0.080043378179894	1.92764199290082	-2.21641733397919	0.0272990109243796	0.200289207636552	Exon	DLPFC
e959619	ENSG00000154945.6	ENSG00000154945	ANKRD40	-0.0959970612480242	3.29376186475971	-2.21639704386434	0.0273004122432838	0.200295120068638	Exon	DLPFC
e618046	ENSG00000184014.7	ENSG00000184014	DENND5A	-0.0809116104223303	1.96834538201793	-2.21637451613196	0.0273019681742939	0.200295120068638	Exon	DLPFC
e177385	ENSG00000196141.13	ENSG00000196141	SPATS2L	0.126297779204872	-1.50902811435808	2.21636719301662	0.0273024739790889	0.200295120068638	Exon	DLPFC
e724265	ENSG00000179104.8	ENSG00000179104	TMTC2	-0.154502341369809	0.173025347207188	-2.21636627546398	0.0273025373546741	0.200295120068638	Exon	DLPFC
e1038685	ENSG00000167232.13	ENSG00000167232	ZNF91	0.057828679430198	0.802422688475976	2.21636308468644	0.0273027577434499	0.200295120068638	Exon	DLPFC
e329414	ENSG00000164172.18	ENSG00000164172	MOCS2	0.071231797488796	1.34329433397732	2.21633873700422	0.0273044395021386	0.200303142375003	Exon	DLPFC
e722828	ENSG00000257835.1	ENSG00000257835		0.10723021883983	-0.943406086301163	2.21628797793131	0.0273079458539491	0.200324549113784	Exon	DLPFC
e263909	ENSG00000058063.15	ENSG00000058063	ATP11B	-0.0633704843741713	0.365798470313402	-2.21625838438158	0.0273099903068873	0.200335231021372	Exon	DLPFC
e590825	ENSG00000122367.19	ENSG00000122367	LDB3	-0.266079317203865	-1.84023168218992	-2.21623129533765	0.0273118618537864	0.20034009983916	Exon	DLPFC
e552206	ENSG00000173611.17	ENSG00000173611	SCAI	0.0852465429502087	0.942735880799806	2.21622435802306	0.0273123411617259	0.20034009983916	Exon	DLPFC
e1041483	ENSG00000221946.7	ENSG00000221946	FXYD7	0.114799358336537	0.560848993168591	2.2162221475938	0.0273124938846424	0.20034009983916	Exon	DLPFC
e1107921	ENSG00000205726.14	ENSG00000205726	ITSN1	0.0965328245082617	-0.634086675008218	2.21621471629914	0.0273130073328704	0.20034009983916	Exon	DLPFC
e920291	ENSG00000181222.15	ENSG00000181222	POLR2A	-0.0795991109496086	0.776444279598266	-2.21620386380125	0.0273137571762997	0.200341284543502	Exon	DLPFC
e751184	ENSG00000073910.19	ENSG00000073910	FRY	0.0847718278459846	0.0611704320501818	2.2161848807733	0.0273150688341677	0.200346589911556	Exon	DLPFC
e53567	ENSG00000162636.15	ENSG00000162636	FAM102B	0.110485370831759	-0.256626022683819	2.21615720675066	0.0273169811057966	0.200356300250549	Exon	DLPFC
e434374	ENSG00000106105.13	ENSG00000106105	GARS	0.0975614033132049	-0.0033641455756627	2.21614461221178	0.0273178514253252	0.200358368141901	Exon	DLPFC
e504534	ENSG00000133731.9	ENSG00000133731	IMPA1	0.0751513915715	0.872690337508139	2.21610326083816	0.027320709095319	0.200361784709545	Exon	DLPFC
e183122	ENSG00000030419.16	ENSG00000030419	IKZF2	-0.125655155613664	-0.782404864089288	-2.21608502147399	0.0273219696456533	0.200361784709545	Exon	DLPFC
e43001	ENSG00000116678.18	ENSG00000116678	LEPR	-0.123173341708583	0.714894663602618	-2.21608356318545	0.0273220704323791	0.200361784709545	Exon	DLPFC
e822322	ENSG00000104133.14	ENSG00000104133	SPG11	-0.0896563120045242	-0.919624703190862	-2.21608275449177	0.0273221263237803	0.200361784709545	Exon	DLPFC
e1157342	ENSG00000131089.14	ENSG00000131089	ARHGEF9	0.086173443274524	2.8725371378678	2.21608210659265	0.0273221711022287	0.200361784709545	Exon	DLPFC
e698763	ENSG00000189079.15	ENSG00000189079	ARID2	-0.0624488202217316	0.797164664364221	-2.21608092798678	0.0273222525597351	0.200361784709545	Exon	DLPFC
e750169	ENSG00000122035.6	ENSG00000122035	RASL11A	-0.166298994574842	-2.39003098362164	-2.21607827331827	0.0273224360337809	0.200361784709545	Exon	DLPFC
e504114	ENSG00000164683.16	ENSG00000164683	HEY1	0.0765083666519889	-0.479683282635779	2.21606976084428	0.0273230243698194	0.200361784709545	Exon	DLPFC
e484687	ENSG00000250305.8	ENSG00000250305	KIAA1456	0.0875055300417022	1.86682095966629	2.21604234256407	0.0273249194472805	0.200371366546894	Exon	DLPFC
e1076777	ENSG00000174586.10	ENSG00000174586	ZNF497	0.114596178006799	-1.73692064525128	2.21603177693317	0.0273256497455467	0.200372406926334	Exon	DLPFC
e224274	ENSG00000012171.18	ENSG00000012171	SEMA3B	-0.199053080947071	-0.142231496402895	-2.21599942595544	0.0273278859559915	0.200380500281321	Exon	DLPFC
e1032290	ENSG00000099331.13	ENSG00000099331	MYO9B	-0.1393651957687	-0.265257904385082	-2.2159987836001	0.0273279303593993	0.200380500281321	Exon	DLPFC
e944713	ENSG00000108352.11	ENSG00000108352	RAPGEFL1	0.135414536908173	0.211244846572001	2.21594471835345	0.0273316678937314	0.200403590310081	Exon	DLPFC
e100699	ENSG00000196187.11	ENSG00000196187	TMEM63A	-0.224963670783814	-0.019651989927625	-2.21593282727022	0.0273324899845765	0.200405302940979	Exon	DLPFC
e638442	ENSG00000204922.4	ENSG00000204922	UQCC3	0.0675441612480619	0.39371994648085	2.21588695614304	0.0273356614888149	0.200424241325901	Exon	DLPFC
e175305	ENSG00000138378.17	ENSG00000138378	STAT4	0.131374025244187	0.316684916408471	2.21585026862822	0.0273381982726974	0.200436846099312	Exon	DLPFC
e615996	ENSG00000179532.12	ENSG00000179532	DNHD1	-0.1882781184451	-2.46785680362183	-2.21584506843392	0.0273385578602769	0.200436846099312	Exon	DLPFC
e229776	ENSG00000157445.14	ENSG00000157445	CACNA2D3	0.112510288409494	1.73165845344121	2.21581317037415	0.0273407636648559	0.200443079392847	Exon	DLPFC
e642966	ENSG00000162300.11	ENSG00000162300	ZFPL1	-0.0938082429978334	-0.846456364212576	-2.21580684513085	0.0273412010844088	0.200443079392847	Exon	DLPFC
e949315	ENSG00000012048.20	ENSG00000012048	BRCA1	-0.133546820503137	-1.25675233115399	-2.21580142513427	0.0273415759068283	0.200443079392847	Exon	DLPFC
e117051	ENSG00000115204.14	ENSG00000115204	MPV17	-0.111394337747846	-1.8654483679349	-2.21576865382157	0.02734384231726	0.200443079392847	Exon	DLPFC
e762115	ENSG00000088387.18	ENSG00000088387	DOCK9	-0.0718487130298336	1.21436263862942	-2.21575958496831	0.0273444695330869	0.200443079392847	Exon	DLPFC
e139381	ENSG00000115561.15	ENSG00000115561	CHMP3	0.0881679331657401	2.02099666515356	2.2157519198443	0.0273449996745638	0.200443079392847	Exon	DLPFC
e987558	ENSG00000206432.4	ENSG00000206432	TMEM200C	0.098000518910298	3.13631713446103	2.21574130291374	0.0273457339859713	0.200443079392847	Exon	DLPFC
e764494	ENSG00000068650.18	ENSG00000068650	ATP11A	-0.131883588501998	-0.648779727661991	-2.21574033677705	0.0273458008088815	0.200443079392847	Exon	DLPFC
e681435	ENSG00000111218.11	ENSG00000111218	PRMT8	0.157541682497254	-1.19627952122829	2.21572749012355	0.027346689361998	0.200443079392847	Exon	DLPFC
e558328	ENSG00000130707.17	ENSG00000130707	ASS1	0.161292137169765	-1.29386413616292	2.21572207208081	0.0273470641144667	0.200443079392847	Exon	DLPFC
e940937	ENSG00000278540.4	ENSG00000278540	ACACA	0.0650705579793947	0.283582106565464	2.21570791070777	0.0273480436422449	0.200443079392847	Exon	DLPFC
e977998	ENSG00000141524.15	ENSG00000141524	TMC6	-0.272933950038951	-3.17529506937344	-2.21570510856881	0.0273482374669513	0.200443079392847	Exon	DLPFC
e978011	ENSG00000141524.15	ENSG00000141524	TMC6	-0.272933950038951	-3.17529506937344	-2.21570510856881	0.0273482374669513	0.200443079392847	Exon	DLPFC
e978040	ENSG00000141524.15	ENSG00000141524	TMC6	-0.272933950038951	-3.17529506937344	-2.21570510856881	0.0273482374669513	0.200443079392847	Exon	DLPFC
e978056	ENSG00000141524.15	ENSG00000141524	TMC6	-0.272933950038951	-3.17529506937344	-2.21570510856881	0.0273482374669513	0.200443079392847	Exon	DLPFC
e88497	ENSG00000162687.16	ENSG00000162687	KCNT2	0.101795162925019	-0.20729020253734	2.2156941724337	0.0273489939337498	0.200444309506351	Exon	DLPFC
e45618	ENSG00000154027.18	ENSG00000154027	AK5	0.0701809782456593	3.83805435714212	2.21566856543255	0.0273507652745068	0.200452977549162	Exon	DLPFC
e120284	ENSG00000152689.17	ENSG00000152689	RASGRP3	-0.231366554333946	-0.417954526352791	-2.21565803920931	0.0273514934451495	0.200454000019434	Exon	DLPFC
e144429	ENSG00000158417.10	ENSG00000158417	EIF5B	-0.0730509058986996	-0.138324416831157	-2.21564060616915	0.0273526994443652	0.200456889288311	Exon	DLPFC
e159989	ENSG00000182389.19	ENSG00000182389	CACNB4	0.105603853258897	2.34988824354317	2.21562917465977	0.0273534902890638	0.200456889288311	Exon	DLPFC
e1141342	ENSG00000185386.14	ENSG00000185386	MAPK11	0.0978021463798603	0.374186672716775	2.21560205778623	0.0273553663441672	0.200456889288311	Exon	DLPFC
e669666	ENSG00000177098.8	ENSG00000177098	SCN4B	0.128268442393204	0.18081746939868	2.21559645646328	0.0273557538802608	0.200456889288311	Exon	DLPFC
e26327	ENSG00000116898.11	ENSG00000116898	MRPS15	0.0649270342135302	0.153357396297196	2.21559070801357	0.0273561516004904	0.200456889288311	Exon	DLPFC
e1034896	ENSG00000105650.21	ENSG00000105650	PDE4C	0.203749147829653	-2.37594294673805	2.21558836276239	0.0273563138637366	0.200456889288311	Exon	DLPFC
e629840	ENSG00000175220.11	ENSG00000175220	ARHGAP1	-0.106470406714034	0.22215553801507	-2.21558793475183	0.027356343477022	0.200456889288311	Exon	DLPFC
e508613	ENSG00000104324.15	ENSG00000104324	CPQ	-0.162710375376336	-2.18591848161948	-2.21557516202768	0.0273572272117687	0.200456889288311	Exon	DLPFC
e465905	ENSG00000198898.12	ENSG00000198898	CAPZA2	0.0554781159707385	3.66037788680069	2.21556933507288	0.027357630382409	0.200456889288311	Exon	DLPFC
e874758	ENSG00000237296.9	ENSG00000237296	SMG1P1	-0.0890308673108468	1.81721042354945	-2.21556725416247	0.0273577743631469	0.200456889288311	Exon	DLPFC
e699376	ENSG00000079337.15	ENSG00000079337	RAPGEF3	-0.157086745548303	-1.12992676127025	-2.21554608898887	0.0273592388447098	0.200458881076743	Exon	DLPFC
e1130922	ENSG00000100225.17	ENSG00000100225	FBXO7	-0.0870016772373728	1.92859324154179	-2.21553701878687	0.0273598664598626	0.200458881076743	Exon	DLPFC
e675809	ENSG00000110074.10	ENSG00000110074	FOXRED1	0.0949613594497736	-0.612853269027388	2.21552493127741	0.0273607028778353	0.200458881076743	Exon	DLPFC
e686187	ENSG00000065970.8	ENSG00000065970	FOXJ2	-0.0804394256706188	-0.204294162444116	-2.21552460446067	0.0273607254928419	0.200458881076743	Exon	DLPFC
e603392	ENSG00000151923.17	ENSG00000151923	TIAL1	-0.0538705722431726	1.80131520328662	-2.21552078824582	0.0273609895678038	0.200458881076743	Exon	DLPFC
e803492	ENSG00000078304.19	ENSG00000078304	PPP2R5C	0.057177329367384	1.73657931622664	2.21549614109014	0.0273626951582727	0.200467063929991	Exon	DLPFC
e908011	ENSG00000174177.12	ENSG00000174177	CTU2	-0.0997738417486576	-1.58115183385379	-2.21548122985499	0.0273637270648836	0.200470310933425	Exon	DLPFC
e351186	ENSG00000152700.13	ENSG00000152700	SAR1B	-0.079730430066139	0.109475162646515	-2.21540695479041	0.0273688676464243	0.200500050173828	Exon	DLPFC
e112601	ENSG00000079785.14	ENSG00000079785	DDX1	0.0581198843649887	2.13779036831535	2.21540556283569	0.0273689639916777	0.200500050173828	Exon	DLPFC
e857979	ENSG00000261732.1	ENSG00000261732		-0.183674097630238	-1.19937450270348	-2.21537608442329	0.0273710044324714	0.200508126335446	Exon	DLPFC
e405335	ENSG00000112237.12	ENSG00000112237	CCNC	0.0981897903258658	-0.678542051268224	2.21537262271795	0.0273712440539143	0.200508126335446	Exon	DLPFC
e192246	ENSG00000144524.17	ENSG00000144524	COPS7B	-0.0725898131636714	-0.344748631376927	-2.21535666861341	0.0273723484306577	0.200510159036159	Exon	DLPFC
e974449	ENSG00000161526.14	ENSG00000161526	SAP30BP	-0.0570535365619248	1.38304796443675	-2.21535160162578	0.0273726991862997	0.200510159036159	Exon	DLPFC
e977883	ENSG00000141524.15	ENSG00000141524	TMC6	-0.272737447356337	-3.17668263511236	-2.21533907806143	0.0273735661304941	0.200512196268987	Exon	DLPFC
e545728	ENSG00000119509.12	ENSG00000119509	INVS	-0.0857743290850073	-0.533177801872868	-2.21530737237056	0.0273757610644487	0.200514999814645	Exon	DLPFC
e921914	ENSG00000170004.16	ENSG00000170004	CHD3	0.115688640459807	0.390611094845267	2.21530498856162	0.0273759260978681	0.200514999814645	Exon	DLPFC
e848159	ENSG00000140522.11	ENSG00000140522	RLBP1	0.208087276140056	-2.53281342599373	2.21530448808324	0.0273759607465845	0.200514999814645	Exon	DLPFC
e149943	ENSG00000175497.16	ENSG00000175497	DPP10	0.130025718560866	0.840111529930243	2.2152995268369	0.0273763042216526	0.200514999814645	Exon	DLPFC
e970202	ENSG00000154265.15	ENSG00000154265	ABCA5	0.086641638505708	1.85044453157372	2.21528765512126	0.0273771261347885	0.200516706905878	Exon	DLPFC
e578706	ENSG00000150175.13	ENSG00000150175	FRMPD2B	0.361187506280841	-3.29924672407612	2.21527561646432	0.0273779596275863	0.200518498734104	Exon	DLPFC
e975795	ENSG00000167881.14	ENSG00000167881	SRP68	-0.0796206390739039	-0.397743893871159	-2.21526322110347	0.0273788178396444	0.20052047152732	Exon	DLPFC
e518245	ENSG00000123908.11	ENSG00000123908	AGO2	-0.0517528162368263	5.10170567285869	-2.21524193900822	0.0273802913929274	0.200526950853149	Exon	DLPFC
e182345	ENSG00000144406.18	ENSG00000144406	UNC80	0.100579358846267	1.14322546727464	2.21521254009692	0.0273823270603334	0.20053754660617	Exon	DLPFC
e305917	ENSG00000145390.11	ENSG00000145390	USP53	-0.0855268445101883	0.98203886703008	-2.21516317881382	0.0273857452762199	0.200541211522175	Exon	DLPFC
e1069078	ENSG00000105568.17	ENSG00000105568	PPP2R1A	0.0765582224244561	2.0324309164693	2.21515863824909	0.0273860597240223	0.200541211522175	Exon	DLPFC
e626451	ENSG00000121691.4	ENSG00000121691	CAT	-0.15197654464499	-0.0067411362978525	-2.21515849788239	0.0273860694448894	0.200541211522175	Exon	DLPFC
e813873	ENSG00000140199.11	ENSG00000140199	SLC12A6	-0.064655563991157	0.30938960274591	-2.21515751124782	0.0273861377727444	0.200541211522175	Exon	DLPFC
e421609	ENSG00000197081.12	ENSG00000197081	IGF2R	-0.0785666477753844	-0.488354029861296	-2.21515699018927	0.02738617385791	0.200541211522175	Exon	DLPFC
e403367	ENSG00000203875.10	ENSG00000203875	SNHG5	0.0865733127356118	-0.118315264996513	2.21515428819968	0.0273863609809991	0.200541211522175	Exon	DLPFC
e501033	ENSG00000066855.15	ENSG00000066855	MTFR1	-0.137087349437452	-1.67579207828944	-2.21514272124712	0.0273871620491222	0.200542765008158	Exon	DLPFC
e740767	ENSG00000110931.18	ENSG00000110931	CAMKK2	0.125974495894387	1.10872561453144	2.2150778684382	0.027391653799832	0.200571342905959	Exon	DLPFC
e353443	ENSG00000044115.20	ENSG00000044115	CTNNA1	-0.0837965425071602	1.62377820471383	-2.21506348217052	0.0273926502892454	0.200574326590022	Exon	DLPFC
e683776	ENSG00000126746.17	ENSG00000126746	ZNF384	-0.0527884002577409	1.62633748725473	-2.21503245288571	0.0273947996926118	0.200585751825023	Exon	DLPFC
e684524	ENSG00000111669.14	ENSG00000111669	TPI1	0.0712269465882129	3.77530273414271	2.21499149231685	0.0273976372613273	0.200598889880781	Exon	DLPFC
e216803	ENSG00000163820.14	ENSG00000163820	FYCO1	-0.0992406361294626	0.882777578586276	-2.21498008513747	0.0273984275460604	0.200598889880781	Exon	DLPFC
e167198	ENSG00000128708.12	ENSG00000128708	HAT1	-0.104837624020726	-0.259998051518706	-2.21497030467796	0.027399105148031	0.200598889880781	Exon	DLPFC
e1147376	ENSG00000012174.11	ENSG00000012174	MBTPS2	-0.0732231731875882	0.62011841201504	-2.21496743792657	0.0273993037627584	0.200598889880781	Exon	DLPFC
e139428	ENSG00000249884.8	ENSG00000249884	RNF103-CHMP3	0.0652222816576255	1.67019026771045	2.21494742684806	0.0274006902082414	0.200598889880781	Exon	DLPFC
e305597	ENSG00000164100.8	ENSG00000164100	NDST3	0.144717501285761	-1.03504118125874	2.21494226513988	0.0274010478413558	0.200598889880781	Exon	DLPFC
e753772	ENSG00000102743.14	ENSG00000102743	SLC25A15	0.104174260789497	-0.760599767923989	2.21493352045034	0.027401653733453	0.200598889880781	Exon	DLPFC
e1148213	ENSG00000198814.12	ENSG00000198814	GK	0.0635354012516583	1.72763342121512	2.21493077794077	0.0274018437557256	0.200598889880781	Exon	DLPFC
e491595	ENSG00000214050.7	ENSG00000214050	FBXO16	0.120406707693342	-0.421505654589991	2.2149205224349	0.0274025543466039	0.200598889880781	Exon	DLPFC
e347963	ENSG00000145794.16	ENSG00000145794	MEGF10	-0.138755821385445	-0.829917545633591	-2.21490971918347	0.0274033029073387	0.200598889880781	Exon	DLPFC
e392440	ENSG00000137161.16	ENSG00000137161	CNPY3	-0.0685545827148059	-0.0549900936875738	-2.2149076052904	0.0274034493817355	0.200598889880781	Exon	DLPFC
e125946	ENSG00000179915.22	ENSG00000179915	NRXN1	0.152043372442808	-1.31653937568499	2.21489736302344	0.0274041590913247	0.200598889880781	Exon	DLPFC
e559487	ENSG00000107290.13	ENSG00000107290	SETX	-0.0540445339320475	1.15460138513698	-2.21488988727998	0.0274046771123649	0.200598889880781	Exon	DLPFC
e510801	ENSG00000155096.13	ENSG00000155096	AZIN1	0.0577367393149906	3.21822246654207	2.21488751922838	0.0274048412049118	0.200598889880781	Exon	DLPFC
e218537	ENSG00000047849.21	ENSG00000047849	MAP4	-0.0986678967764972	0.777044851856309	-2.21486947645897	0.0274060914944634	0.20060372968152	Exon	DLPFC
e764197	ENSG00000102606.17	ENSG00000102606	ARHGEF7	0.117361938083888	-0.251266213457106	2.2148162972492	0.0274097768820092	0.200626393021152	Exon	DLPFC
e749825	ENSG00000132932.16	ENSG00000132932	ATP8A2	0.10158032512449	0.804275918027724	2.21479164008367	0.0274114858009442	0.200633353627205	Exon	DLPFC
e684523	ENSG00000111669.14	ENSG00000111669	TPI1	0.0712515062497825	3.77432232348568	2.21477837817807	0.0274124049845744	0.200633353627205	Exon	DLPFC
e1080565	ENSG00000182621.17	ENSG00000182621	PLCB1	0.106230840713215	1.81322088732951	2.21477707359602	0.0274124954066924	0.200633353627205	Exon	DLPFC
e1025937	ENSG00000095066.11	ENSG00000095066	HOOK2	0.124868576849027	-1.83513406501811	2.21474723686928	0.0274145634959029	0.20064120116602	Exon	DLPFC
e907941	ENSG00000260630.6	ENSG00000260630	SNAI3-AS1	0.112941334511869	-0.383714856686199	2.21474460345532	0.0274147460336437	0.20064120116602	Exon	DLPFC
e193470	ENSG00000085978.21	ENSG00000085978	ATG16L1	0.0752402835166549	-0.0121714996663632	2.2147303854543	0.0274157315868935	0.200644101836672	Exon	DLPFC
e448127	ENSG00000091073.19	ENSG00000091073	DTX2	-0.177253699970094	-2.93780785585987	-2.21471299273246	0.0274169372449199	0.200648613201453	Exon	DLPFC
e837444	ENSG00000273025.1	ENSG00000273025		0.0829549540559508	-0.512100358975794	2.21470302697464	0.0274176280888291	0.200649356828279	Exon	DLPFC
e621383	ENSG00000187486.5	ENSG00000187486	KCNJ11	0.120214924168797	-0.44791628322256	2.21467619232896	0.0274194883887798	0.200658658623692	Exon	DLPFC
e833452	ENSG00000174485.15	ENSG00000174485	DENND4A	0.0486103533600322	2.35573481223764	2.21465531365916	0.0274209358689772	0.200664939026483	Exon	DLPFC
e749795	ENSG00000132932.16	ENSG00000132932	ATP8A2	0.096032435367177	1.15625533458157	2.21462662619798	0.0274229248264501	0.200668401411169	Exon	DLPFC
e259201	ENSG00000169255.13	ENSG00000169255	B3GALNT1	0.0814503853093892	3.83306141839585	2.21462355523684	0.0274231377495641	0.200668401411169	Exon	DLPFC
e835915	ENSG00000140332.15	ENSG00000140332	TLE3	-0.145559829436348	-2.12402167368668	-2.21462299095798	0.0274231768736313	0.200668401411169	Exon	DLPFC
e89114	ENSG00000151414.14	ENSG00000151414	NEK7	-0.108431877428312	0.809120599133837	-2.21460824715175	0.0274241991471564	0.200671285697301	Exon	DLPFC
e963074	ENSG00000141367.11	ENSG00000141367	CLTC	0.059827972969552	3.52372843412905	2.21460030792044	0.027424749633746	0.200671285697301	Exon	DLPFC
e524355	ENSG00000107099.15	ENSG00000107099	DOCK8	-0.2006640181649	-2.24582965861795	-2.21456120162511	0.0274274613069001	0.200679455454392	Exon	DLPFC
e797440	ENSG00000053254.15	ENSG00000053254	FOXN3	-0.0747820794699894	-0.782192189235944	-2.21456064805973	0.027427499693394	0.200679455454392	Exon	DLPFC
e20649	ENSG00000204138.12	ENSG00000204138	PHACTR4	-0.145146689594048	-2.3701867977395	-2.21455870952272	0.02742763411987	0.200679455454392	Exon	DLPFC
e68972	ENSG00000160741.16	ENSG00000160741	CRTC2	-0.10881911048129	-1.52712544962787	-2.21452444176192	0.027430010487694	0.200690453818693	Exon	DLPFC
e385999	ENSG00000198502.5	ENSG00000198502	HLA-DRB5	-0.238096669283633	-0.92738465774077	-2.21452003614359	0.0274303160172305	0.200690453818693	Exon	DLPFC
e178866	ENSG00000082146.12	ENSG00000082146	STRADB	-0.093469196080604	-1.03015448456992	-2.21449057695521	0.027432359087087	0.200701089517217	Exon	DLPFC
e570132	ENSG00000165630.13	ENSG00000165630	PRPF18	0.12497783751153	-1.02244325475435	2.21446764620004	0.0274339494846978	0.200708412981549	Exon	DLPFC
e556165	ENSG00000197694.14	ENSG00000197694	SPTAN1	0.119097382783135	2.95064676185852	2.21444667477364	0.0274354040599984	0.200714742468419	Exon	DLPFC
e226816	ENSG00000164091.11	ENSG00000164091	WDR82	0.0469903172552211	5.47756499471423	2.21440970894033	0.0274379681678904	0.200729188741251	Exon	DLPFC
e805410	ENSG00000256053.7	ENSG00000256053	APOPT1	0.0658736048588417	0.462185271688166	2.2143898008681	0.0274393491627194	0.200734979225406	Exon	DLPFC
e52057	ENSG00000162694.13	ENSG00000162694	EXTL2	0.0775975582225496	1.90903473776673	2.21433442807643	0.0274431906116915	0.200752010353811	Exon	DLPFC
e1068357	ENSG00000142512.14	ENSG00000142512	SIGLEC10	-0.234901226674176	-2.56764681005242	-2.21432174710591	0.0274440704107813	0.200752010353811	Exon	DLPFC
e135914	ENSG00000114993.15	ENSG00000114993	RTKN	-0.196015286557233	0.174320622514178	-2.21431964461281	0.0274442162830126	0.200752010353811	Exon	DLPFC
e578917	ENSG00000266524.2	ENSG00000266524	GDF10	0.143192728624622	-1.34862963210526	2.2143176758452	0.0274443528778981	0.200752010353811	Exon	DLPFC
e1004001	ENSG00000176225.12	ENSG00000176225	RTTN	-0.155127582133054	-2.39814842842115	-2.21431375519458	0.0274446248979548	0.200752010353811	Exon	DLPFC
e34462	ENSG00000117461.14	ENSG00000117461	PIK3R3	0.168975937678035	-2.66681910325858	2.21428233451574	0.0274468049916334	0.200760549206402	Exon	DLPFC
e323389	ENSG00000145526.11	ENSG00000145526	CDH18	0.135292268711762	0.146601220175549	2.2142799368581	0.0274469713569714	0.200760549206402	Exon	DLPFC
e341576	ENSG00000164292.12	ENSG00000164292	RHOBTB3	-0.134562351534676	0.682239065824313	-2.21426390499009	0.0274480837764101	0.200764373572597	Exon	DLPFC
e512649	ENSG00000164796.17	ENSG00000164796	CSMD3	0.11689849759377	-1.07209324694117	2.21423698043739	0.0274499521054624	0.20076984956579	Exon	DLPFC
e307409	ENSG00000196159.11	ENSG00000196159	FAT4	-0.155937624771421	-1.88722105381539	-2.2142282245642	0.0274505597104102	0.20076984956579	Exon	DLPFC
e759755	ENSG00000005810.17	ENSG00000005810	MYCBP2	0.0615494708941427	2.22525941132962	2.21422762661377	0.0274506012049994	0.20076984956579	Exon	DLPFC
e527832	ENSG00000164946.19	ENSG00000164946	FREM1	0.164594315890658	-2.29281365138558	2.21418739529628	0.0274533931699363	0.200785957100209	Exon	DLPFC
e607073	ENSG00000151640.12	ENSG00000151640	DPYSL4	0.0950567419099476	-0.518327108970463	2.21415497461991	0.0274556432725646	0.200798101007997	Exon	DLPFC
e767275	ENSG00000129538.13	ENSG00000129538	RNASE1	-0.207812864938968	4.00101920918846	-2.21413526353086	0.0274570113657127	0.200802170258049	Exon	DLPFC
e249058	ENSG00000017260.19	ENSG00000017260	ATP2C1	0.0514176493239773	2.18976366390951	2.21412996638436	0.0274573790363306	0.200802170258049	Exon	DLPFC
e350414	ENSG00000155329.11	ENSG00000155329	ZCCHC10	0.137437637284528	-2.60107663316989	2.21411862925915	0.0274581659512777	0.200803612634756	Exon	DLPFC
e512634	ENSG00000164796.17	ENSG00000164796	CSMD3	0.112726021827851	-0.455920571298452	2.21410739169697	0.0274589459747911	0.200805004553027	Exon	DLPFC
e180312	ENSG00000119004.15	ENSG00000119004	CYP20A1	-0.125299547309012	-1.8504437101133	-2.21404633715991	0.0274631842378432	0.20083168568861	Exon	DLPFC
e79562	ENSG00000117143.13	ENSG00000117143	UAP1	0.0703940372431657	0.91336125689095	2.21401825868071	0.0274651335703881	0.200837323039298	Exon	DLPFC
e415591	ENSG00000024862.17	ENSG00000024862	CCDC28A	0.0709146383436847	0.534637775709128	2.21401824239142	0.0274651347012975	0.200837323039298	Exon	DLPFC
e1043205	ENSG00000161265.14	ENSG00000161265	U2AF1L4	0.157357125944785	-2.22114670009365	2.21399156452448	0.0274669869082409	0.200846554229544	Exon	DLPFC
e654250	ENSG00000021300.13	ENSG00000021300	PLEKHB1	-0.132704060783793	1.84673177681994	-2.21397101269306	0.0274684138669087	0.200850259136296	Exon	DLPFC
e214621	ENSG00000187094.11	ENSG00000187094	CCK	0.173424970546027	-0.894090620031289	2.2139582888147	0.0274692973458398	0.200850259136296	Exon	DLPFC
e724241	ENSG00000179104.8	ENSG00000179104	TMTC2	-0.133148808991247	2.49563806031868	-2.21395210613011	0.0274697266476997	0.200850259136296	Exon	DLPFC
e780253	ENSG00000165516.10	ENSG00000165516	KLHDC2	0.0635864875916983	1.73589519708268	2.21395028831339	0.0274698528710134	0.200850259136296	Exon	DLPFC
e241160	ENSG00000114573.9	ENSG00000114573	ATP6V1A	0.100121917886176	3.61446566026669	2.21394007093414	0.0274705623421311	0.200851133939892	Exon	DLPFC
e689535	ENSG00000171681.12	ENSG00000171681	ATF7IP	-0.0512625336361625	1.69560199838018	-2.21388421210876	0.027474441330038	0.200864054822685	Exon	DLPFC
e57275	ENSG00000155367.15	ENSG00000155367	PPM1J	0.175594458729213	-2.2154436750484	2.21388213795121	0.0274745853742838	0.200864054822685	Exon	DLPFC
e565370	ENSG00000148399.12	ENSG00000148399	DPH7	-0.0787208501161351	-0.478921829139024	-2.21388139264332	0.0274746371339227	0.200864054822685	Exon	DLPFC
e85266	ENSG00000143337.18	ENSG00000143337	TOR1AIP1	-0.0669091974975093	0.450004436853009	-2.21386429093835	0.0274758248247739	0.200864054822685	Exon	DLPFC
e104003	ENSG00000135749.18	ENSG00000135749	PCNX2	0.0989976160486255	0.460219554320987	2.21384336369448	0.027477278254771	0.200864054822685	Exon	DLPFC
e254337	ENSG00000181804.14	ENSG00000181804	SLC9A9	-0.159518741633764	-2.3701339173594	-2.21381263350908	0.0274794126351869	0.200864054822685	Exon	DLPFC
e144750	ENSG00000170500.12	ENSG00000170500	LONRF2	0.0974422365964263	1.96158543639482	2.21380255633202	0.027480112581838	0.200864054822685	Exon	DLPFC
e752678	ENSG00000120697.8	ENSG00000120697	ALG5	-0.0931707445918793	-0.535997074988094	-2.2137938579907	0.027480716768903	0.200864054822685	Exon	DLPFC
e1069064	ENSG00000105568.17	ENSG00000105568	PPP2R1A	0.076545237912783	2.03586217749617	2.21378893214525	0.0274810589233883	0.200864054822685	Exon	DLPFC
e330123	ENSG00000177058.11	ENSG00000177058	SLC38A9	-0.0869618514117181	-1.30624912369553	-2.21378885091155	0.0274810645659986	0.200864054822685	Exon	DLPFC
e263657	ENSG00000242808.7	ENSG00000242808	SOX2-OT	-0.201906400230523	0.35382151248387	-2.21378054553704	0.0274816414746422	0.200864054822685	Exon	DLPFC
e658978	ENSG00000171204.12	ENSG00000171204	TMEM126B	0.0785841112480107	2.29006218337387	2.21377888129683	0.0274817570775009	0.200864054822685	Exon	DLPFC
e757679	ENSG00000136098.16	ENSG00000136098	NEK3	-0.209465170226681	-1.55507665345365	-2.21377849765659	0.0274817837263036	0.200864054822685	Exon	DLPFC
e525123	ENSG00000080503.21	ENSG00000080503	SMARCA2	0.0559973792373921	2.16308854225783	2.21377825042236	0.0274818008999464	0.200864054822685	Exon	DLPFC
e888436	ENSG00000159461.14	ENSG00000159461	AMFR	-0.0540554911441274	1.58286312068777	-2.21377491785807	0.0274820323909285	0.200864054822685	Exon	DLPFC
e455934	ENSG00000221909.2	ENSG00000221909	FAM200A	0.118277748400981	-1.9655805013825	2.2137673812559	0.0274825559145719	0.200864054822685	Exon	DLPFC
e48589	ENSG00000162645.12	ENSG00000162645	GBP2	-0.234124132783465	-2.08266836441301	-2.21376512112547	0.0274827129142891	0.200864054822685	Exon	DLPFC
e1168735	ENSG00000102038.15	ENSG00000102038	SMARCA1	0.0632954837801782	0.846491058816892	2.21376174994401	0.0274829470944907	0.200864054822685	Exon	DLPFC
e289263	ENSG00000134851.12	ENSG00000134851	TMEM165	-0.135047997558258	1.48985402153918	-2.21373795678861	0.0274845999428157	0.20087182366723	Exon	DLPFC
e134443	ENSG00000135617.3	ENSG00000135617	PRADC1	0.0574487251074515	1.17770620048211	2.21371580762675	0.0274861386645996	0.200874492203462	Exon	DLPFC
e554358	ENSG00000106991.13	ENSG00000106991	ENG	-0.215330473744565	-3.00196080960606	-2.21370778910062	0.0274866957370714	0.200874492203462	Exon	DLPFC
e274330	ENSG00000273238.1	ENSG00000273238		0.119917346991264	1.46392674015732	2.21369998765694	0.0274872377375234	0.200874492203462	Exon	DLPFC
e231824	ENSG00000168297.15	ENSG00000168297	PXK	-0.146802432122083	0.952396540264826	-2.21369873669265	0.027487324648352	0.200874492203462	Exon	DLPFC
e123417	ENSG00000115970.18	ENSG00000115970	THADA	-0.0892084257526142	-1.01575119936124	-2.21362585371623	0.0274923886090198	0.200904997019461	Exon	DLPFC
e221921	ENSG00000145022.4	ENSG00000145022	TCTA	0.0797791058821755	-0.379994586694248	2.21362167686282	0.0274926788442288	0.200904997019461	Exon	DLPFC
e818066	ENSG00000174197.16	ENSG00000174197	MGA	-0.0758052595758418	-0.24949307963555	-2.21359581261727	0.027494476120993	0.2009114042128	Exon	DLPFC
e970458	ENSG00000153822.13	ENSG00000153822	KCNJ16	0.151254740961872	-1.27487414446663	2.21359207808777	0.0274947356375746	0.2009114042128	Exon	DLPFC
e860875	ENSG00000162066.14	ENSG00000162066	AMDHD2	0.12696633460417	-1.90179394381874	2.21357056862382	0.0274962303953011	0.200913434736396	Exon	DLPFC
e253777	ENSG00000175054.14	ENSG00000175054	ATR	0.0723227483446753	0.337562899801194	2.21356855461716	0.0274963703583213	0.200913434736396	Exon	DLPFC
e6579	ENSG00000171680.20	ENSG00000171680	PLEKHG5	0.163885398630827	-0.98427003156232	2.21356260913516	0.0274967835420937	0.200913434736396	Exon	DLPFC
e223258	ENSG00000164076.16	ENSG00000164076	CAMKV	0.130452361583827	2.17250305686446	2.21355215251603	0.0274975102422875	0.200914433489222	Exon	DLPFC
e1094937	ENSG00000062598.17	ENSG00000062598	ELMO2	-0.0591763191244526	0.444629181500687	-2.21353599196798	0.0274986333792644	0.200918328758258	Exon	DLPFC
e704894	ENSG00000135457.9	ENSG00000135457	TFCP2	-0.0587532297527459	0.717068264837514	-2.21350020000015	0.0275011210157473	0.200926322575465	Exon	DLPFC
e1069049	ENSG00000105568.17	ENSG00000105568	PPP2R1A	0.0765358239331213	2.03643668129793	2.21349791800509	0.0275012796270536	0.200926322575465	Exon	DLPFC
e826030	ENSG00000186417.13	ENSG00000186417	GLDN	-0.201424502303545	1.42557681393917	-2.21349089544026	0.0275017677392087	0.200926322575465	Exon	DLPFC
e705197	ENSG00000139629.15	ENSG00000139629	GALNT6	-0.275893670870646	-1.60376334948406	-2.213486293043	0.0275020876386603	0.200926322575465	Exon	DLPFC
e537114	ENSG00000119139.17	ENSG00000119139	TJP2	-0.181227206091956	-0.7673105018397	-2.21347332526467	0.0275029890091261	0.2009285970119	Exon	DLPFC
e526317	ENSG00000099219.13	ENSG00000099219	ERMP1	-0.0874138306879456	0.749901190316632	-2.21345151095777	0.0275045053460169	0.200935364014798	Exon	DLPFC
e1161908	ENSG00000102271.13	ENSG00000102271	KLHL4	-0.109237733209697	2.09073887677935	-2.21343784818668	0.0275054550974128	0.200937632213742	Exon	DLPFC
e163690	ENSG00000136531.14	ENSG00000136531	SCN2A	0.130550275504869	3.56018669394192	2.21342479447234	0.0275063625374866	0.200937632213742	Exon	DLPFC
e248651	ENSG00000017260.19	ENSG00000017260	ATP2C1	0.0574830828053177	1.64958135762251	2.21342157907049	0.0275065860628662	0.200937632213742	Exon	DLPFC
e463817	ENSG00000091136.13	ENSG00000091136	LAMB1	0.125449780964259	-0.0705574349400625	2.21337972606654	0.0275094957054537	0.200950938797641	Exon	DLPFC
e778739	ENSG00000100934.14	ENSG00000100934	SEC23A	0.0673554815293087	1.51647758840602	2.21337840062704	0.0275095878550525	0.200950938797641	Exon	DLPFC
e846605	ENSG00000277578.1	ENSG00000277578		-0.136744370226457	-2.17791198527082	-2.21326015351814	0.0275178099202006	0.201002406773355	Exon	DLPFC
e696767	ENSG00000139116.18	ENSG00000139116	KIF21A	0.0650422238860752	1.21703980552303	2.21325795345333	0.027517962917271	0.201002406773355	Exon	DLPFC
e1074391	ENSG00000173581.7	ENSG00000173581	CCDC106	0.0906678502007254	0.952817166051794	2.21325160394383	0.0275184044794635	0.201002406773355	Exon	DLPFC
e355866	ENSG00000177839.6	ENSG00000177839	PCDHB9	0.0776770193071154	1.89328034597221	2.21319001498125	0.027522687862271	0.201026200363763	Exon	DLPFC
e710751	ENSG00000065357.19	ENSG00000065357	DGKA	0.10719636477379	-0.70753421879175	2.21318778963032	0.0275228426415585	0.201026200363763	Exon	DLPFC
e78045	ENSG00000162755.13	ENSG00000162755	KLHDC9	0.0853224513839842	0.840604912761611	2.21316938128229	0.0275241230217901	0.20103124029166	Exon	DLPFC
e784778	ENSG00000100592.15	ENSG00000100592	DAAM1	0.0735445099037432	-0.27210424664637	2.21314556638241	0.0275257795276432	0.201034071415537	Exon	DLPFC
e795391	ENSG00000100601.9	ENSG00000100601	ALKBH1	0.0856583000292942	-1.14034660659282	2.2131438114206	0.0275259016018861	0.201034071415537	Exon	DLPFC
e623811	ENSG00000165973.18	ENSG00000165973	NELL1	0.118437008656825	0.8442010416464	2.21313834661157	0.0275262817342019	0.201034071415537	Exon	DLPFC
e471035	ENSG00000106554.11	ENSG00000106554	CHCHD3	0.055369546672926	0.417744045061568	2.21311998724847	0.0275275588454714	0.201039086868402	Exon	DLPFC
e696939	ENSG00000188906.14	ENSG00000188906	LRRK2	0.081925433291923	0.221981824816413	2.21310048406494	0.0275289155792309	0.201044683592116	Exon	DLPFC
e1012617	ENSG00000089847.12	ENSG00000089847	ANKRD24	0.114643751493149	-0.92824143419267	2.21308235276895	0.0275301769299557	0.201047633649422	Exon	DLPFC
e440621	ENSG00000183696.13	ENSG00000183696	UPP1	0.10445096975706	-0.907722998940559	2.2130609168592	0.0275316682393068	0.201047633649422	Exon	DLPFC
e597957	ENSG00000120049.18	ENSG00000120049	KCNIP2	0.0990133495896937	0.943927846169388	2.21305957787555	0.0275317613955397	0.201047633649422	Exon	DLPFC
e319971	ENSG00000180104.15	ENSG00000180104	EXOC3	0.0523043572094219	0.735866445780773	2.21305145150154	0.0275323267723002	0.201047633649422	Exon	DLPFC
e865737	ENSG00000078328.19	ENSG00000078328	RBFOX1	0.135731974362427	-0.0987671253721669	2.21304046428831	0.0275330912024083	0.201047633649422	Exon	DLPFC
e732141	ENSG00000075035.9	ENSG00000075035	WSCD2	0.143031252938394	-1.10896322831908	2.21303910301353	0.0275331859137305	0.201047633649422	Exon	DLPFC
e157223	ENSG00000204406.12	ENSG00000204406	MBD5	-0.0963790605081453	-0.544928964482002	-2.21303527356502	0.0275334523508947	0.201047633649422	Exon	DLPFC
e38845	ENSG00000116209.11	ENSG00000116209	TMEM59	-0.0634950506883241	3.31853924247385	-2.21301551869344	0.0275348268485058	0.201053358937608	Exon	DLPFC
e692532	ENSG00000060982.14	ENSG00000060982	BCAT1	0.0893299204690239	0.465977875472119	2.21298698358448	0.0275368123593675	0.201059268860752	Exon	DLPFC
e214956	ENSG00000093183.13	ENSG00000093183	SEC22C	-0.0638343987895403	0.666344801752515	-2.21298691539954	0.027536817103915	0.201059268860752	Exon	DLPFC
e1100419	ENSG00000223669.1	ENSG00000223669		0.304549921403717	-3.30463237765549	2.21292610061321	0.0275410490921507	0.201085856968497	Exon	DLPFC
e139413	ENSG00000115561.15	ENSG00000115561	CHMP3	0.0878102842843144	2.02735850064269	2.21289737195038	0.0275430484624635	0.201094106586092	Exon	DLPFC
e866200	ENSG00000183044.11	ENSG00000183044	ABAT	0.0715248594827687	3.12854483213653	2.21289289491905	0.0275433600526301	0.201094106586092	Exon	DLPFC
e723293	ENSG00000165899.10	ENSG00000165899	OTOGL	0.173439840739541	-1.74006828843165	2.21286821642809	0.0275450776685918	0.201098085022556	Exon	DLPFC
e685786	ENSG00000177575.12	ENSG00000177575	CD163	-0.365487953547962	-2.65258731565793	-2.21286809569422	0.0275450860718626	0.201098085022556	Exon	DLPFC
e436892	ENSG00000006715.15	ENSG00000006715	VPS41	0.067649679928883	0.390210524142639	2.21285242412127	0.0275461768573442	0.20110173699777	Exon	DLPFC
e767280	ENSG00000129538.13	ENSG00000129538	RNASE1	-0.20772568681207	4.00004683331123	-2.21283754594746	0.0275472124546412	0.201102531279462	Exon	DLPFC
e875211	ENSG00000103365.15	ENSG00000103365	GGA2	0.0768931979644576	-0.0332293793634253	2.2128208237724	0.0275483764441477	0.201102531279462	Exon	DLPFC
e398709	ENSG00000135298.13	ENSG00000135298	ADGRB3	0.0577140812136929	2.46163620869968	2.21281221925784	0.0275489753998589	0.201102531279462	Exon	DLPFC
e379173	ENSG00000204655.11	ENSG00000204655	MOG	-0.263170680926254	0.925132079172944	-2.21281034378147	0.0275491059522757	0.201102531279462	Exon	DLPFC
e332650	ENSG00000112851.14	ENSG00000112851	ERBIN	-0.124553739086805	1.04497542562775	-2.21280843997784	0.0275492384771079	0.201102531279462	Exon	DLPFC
e773098	ENSG00000092098.16	ENSG00000092098	RNF31	-0.0818713788306353	-0.415414135295645	-2.21279503910588	0.0275501713349052	0.201105029881885	Exon	DLPFC
e380096	ENSG00000204574.12	ENSG00000204574	ABCF1	-0.0623878933549537	-0.243590401775943	-2.21277002729669	0.0275519125232511	0.201113428734488	Exon	DLPFC
e343716	ENSG00000184349.12	ENSG00000184349	EFNA5	0.112836194596548	0.693560370216253	2.21273175330367	0.0275545771384217	0.201124911943518	Exon	DLPFC
e327007	ENSG00000113594.9	ENSG00000113594	LIFR	-0.104890525307672	1.77349794050749	-2.21273046336277	0.0275546669473137	0.201124911943518	Exon	DLPFC
e91460	ENSG00000077157.21	ENSG00000077157	PPP1R12B	-0.133009305053294	-2.0044054472518	-2.21271563591749	0.0275556992891223	0.201126202355715	Exon	DLPFC
e208228	ENSG00000174748.18	ENSG00000174748	RPL15	0.0889346403077564	0.95291285110777	2.21270816844259	0.0275562192151439	0.201126202355715	Exon	DLPFC
e246181	ENSG00000070476.14	ENSG00000070476	ZXDC	-0.0763469370187431	-0.314959350265475	-2.21270151957265	0.0275566821526091	0.201126202355715	Exon	DLPFC
e211383	ENSG00000172995.16	ENSG00000172995	ARPP21	0.166802870406496	-0.802121686279903	2.21269399208926	0.0275572062729735	0.201126202355715	Exon	DLPFC
e979038	ENSG00000055483.19	ENSG00000055483	USP36	-0.112211014469849	-0.623237451137201	-2.21266468738198	0.0275592467707269	0.201128938754908	Exon	DLPFC
e815206	ENSG00000172575.11	ENSG00000172575	RASGRP1	0.123431735242317	-0.329548521670391	2.21265447195939	0.0275599581051942	0.201128938754908	Exon	DLPFC
e463838	ENSG00000091136.13	ENSG00000091136	LAMB1	0.134827216201672	-0.377028350916543	2.21264852807328	0.0275603720054303	0.201128938754908	Exon	DLPFC
e502240	ENSG00000165084.15	ENSG00000165084	C8orf34	0.116346645360028	-1.47025045955261	2.21264521266106	0.0275606028752316	0.201128938754908	Exon	DLPFC
e513623	ENSG00000254343.2	ENSG00000254343		-0.141726030316807	-0.858616344870361	-2.21264177098792	0.0275608425390252	0.201128938754908	Exon	DLPFC
e1052606	ENSG00000268034.1	ENSG00000268034		0.195924050382391	-3.10135848507592	2.21263007459831	0.0275616570404106	0.201128938754908	Exon	DLPFC
e281782	ENSG00000169744.12	ENSG00000169744	LDB2	0.123024017464551	2.3771962198663	2.21262923234856	0.0275617156929545	0.201128938754908	Exon	DLPFC
e202130	ENSG00000144550.12	ENSG00000144550	CPNE9	0.169385592477639	-1.39702040473367	2.2126117450313	0.0275629334982552	0.201133515320409	Exon	DLPFC
e401200	ENSG00000196586.13	ENSG00000196586	MYO6	-0.0915665088417088	1.02824557795561	-2.21259649470748	0.0275639955588478	0.201136955206622	Exon	DLPFC
e354308	ENSG00000131508.15	ENSG00000131508	UBE2D2	-0.0415566920267671	1.90013322997765	-2.21258330652621	0.0275649140366239	0.201139347231136	Exon	DLPFC
e954861	ENSG00000141295.13	ENSG00000141295	SCRN2	0.0919171369874695	-0.715465294416523	2.21254185896206	0.0275678007836127	0.20115610117512	Exon	DLPFC
e846463	ENSG00000176700.19	ENSG00000176700	SCAND2P	0.141534029798315	-2.17643018271628	2.21249738110118	0.0275708988765045	0.201171022667801	Exon	DLPFC
e856644	ENSG00000005513.9	ENSG00000005513	SOX8	-0.187302980494941	-0.539934211528192	-2.2124955380883	0.0275710272575553	0.201171022667801	Exon	DLPFC
e353978	ENSG00000015479.17	ENSG00000015479	MATR3	0.0623452761581955	4.22727033472284	2.21248250376778	0.0275719352202847	0.201173337036333	Exon	DLPFC
e582294	ENSG00000151150.21	ENSG00000151150	ANK3	-0.126592602844429	1.50147050337068	-2.21244305966997	0.0275746830295968	0.201189075105769	Exon	DLPFC
e552219	ENSG00000173611.17	ENSG00000173611	SCAI	0.142837160123694	-0.82752471751516	2.21241375375758	0.0275767247321942	0.201198899517859	Exon	DLPFC
e717871	ENSG00000196935.8	ENSG00000196935	SRGAP1	-0.184541986885856	-3.1138421963162	-2.21240677080709	0.0275772112440652	0.201198899517859	Exon	DLPFC
e307782	ENSG00000164074.14	ENSG00000164074	ABHD18	0.0737114892977432	-0.177841416778518	2.21239118322549	0.0275782972793717	0.201202512251855	Exon	DLPFC
e294446	ENSG00000138758.11	ENSG00000138758	SEPT11	0.0569456774209867	1.99328487176451	2.21237939267581	0.02757911878826	0.201204194971528	Exon	DLPFC
e323422	ENSG00000145526.11	ENSG00000145526	CDH18	0.135071069764371	0.600606122842972	2.2123288817498	0.0275826383869694	0.201219203336438	Exon	DLPFC
e404808	ENSG00000014123.9	ENSG00000014123	UFL1	-0.0834050798247351	2.75571187898245	-2.21231791896927	0.0275834023243311	0.201219203336438	Exon	DLPFC
e323079	ENSG00000145555.14	ENSG00000145555	MYO10	-0.103456669730611	0.915569296373537	-2.21231376477768	0.0275836918124439	0.201219203336438	Exon	DLPFC
e532975	ENSG00000198467.13	ENSG00000198467	TPM2	0.159112391299682	-1.58413432513022	2.21230879537204	0.0275840381128479	0.201219203336438	Exon	DLPFC
e63549	ENSG00000178104.19	ENSG00000178104	PDE4DIP	0.0913173886101243	0.817550787509756	2.21230746927693	0.0275841305243895	0.201219203336438	Exon	DLPFC
e577203	ENSG00000196693.14	ENSG00000196693	ZNF33B	0.130505376903733	-1.2098439487953	2.21228027651771	0.0275860255643362	0.201228716450048	Exon	DLPFC
e330990	ENSG00000145632.14	ENSG00000145632	PLK2	0.130300588464331	1.75929632647537	2.2122602770754	0.0275874193801956	0.201234573010742	Exon	DLPFC
e512497	ENSG00000147642.16	ENSG00000147642	SYBU	0.129198571316944	-0.331162046916153	2.21222630077551	0.027589787421347	0.201247535589102	Exon	DLPFC
e731514	ENSG00000166046.10	ENSG00000166046	TCP11L2	-0.135345672462016	-0.61912268477696	-2.21221752804319	0.0275903988817729	0.201247684901245	Exon	DLPFC
e452092	ENSG00000058091.16	ENSG00000058091	CDK14	0.0919655604894377	2.48441893745522	2.21219241838121	0.0275921490929076	0.201252200391675	Exon	DLPFC
e981982	ENSG00000214087.8	ENSG00000214087	ARL16	0.0498760423440197	1.94459581485404	2.21219168879361	0.0275921999485682	0.201252200391675	Exon	DLPFC
e343417	ENSG00000145725.19	ENSG00000145725	PPIP5K2	0.0675293500971734	2.66447798137208	2.21217690711834	0.0275932303177985	0.201255404969128	Exon	DLPFC
e240768	ENSG00000206530.9	ENSG00000206530	CFAP44	0.108763012690423	-0.705299450072839	2.21216041945549	0.0275943796436613	0.201259477018943	Exon	DLPFC
e479350	ENSG00000055609.17	ENSG00000055609	KMT2C	-0.0619729606835594	1.29458648226196	-2.21211096967303	0.0275978269493559	0.201279704880604	Exon	DLPFC
e623719	ENSG00000165973.18	ENSG00000165973	NELL1	0.118301309721193	0.84303782235961	2.21210106143786	0.0275985177296194	0.201279704880604	Exon	DLPFC
e1107675	ENSG00000159147.17	ENSG00000159147	DONSON	-0.110715302511706	-1.7720760570573	-2.21208861627551	0.0275993854000583	0.201279704880604	Exon	DLPFC
e1165738	ENSG00000077264.14	ENSG00000077264	PAK3	0.146342577856752	-0.993950565956788	2.21206913224577	0.0276007438642333	0.201279704880604	Exon	DLPFC
e780845	ENSG00000012983.11	ENSG00000012983	MAP4K5	-0.11023029178007	0.116374352836884	-2.21206786891	0.0276008319484415	0.201279704880604	Exon	DLPFC
e101804	ENSG00000162910.18	ENSG00000162910	MRPL55	0.105295151810028	-0.952867533499123	2.21206293279304	0.0276011761141931	0.201279704880604	Exon	DLPFC
e622500	ENSG00000134333.13	ENSG00000134333	LDHA	0.0864214877384867	3.59805447299476	2.21206129013452	0.0276012906477176	0.201279704880604	Exon	DLPFC
e684478	ENSG00000111669.14	ENSG00000111669	TPI1	0.071159110622995	3.77365553703527	2.21203684830942	0.0276029948900953	0.201287822300032	Exon	DLPFC
e512628	ENSG00000164796.17	ENSG00000164796	CSMD3	0.102256478681718	-0.358394736867486	2.21202300174725	0.0276039604025485	0.201290552487007	Exon	DLPFC
e454540	ENSG00000231764.8	ENSG00000231764	DLX6-AS1	0.191995762884606	-2.70513482524394	2.21197933980975	0.0276070051147438	0.201308443943195	Exon	DLPFC
e772806	ENSG00000100908.13	ENSG00000100908	EMC9	0.0802526875742199	-0.348594145403062	2.21194125447141	0.0276096611870889	0.201316712815842	Exon	DLPFC
e684513	ENSG00000111669.14	ENSG00000111669	TPI1	0.0758505336442466	3.50761384703491	2.21193626309371	0.0276100093022859	0.201316712815842	Exon	DLPFC
e491644	ENSG00000104290.10	ENSG00000104290	FZD3	0.0929492891402943	1.18589535016383	2.21192455916052	0.0276108255882209	0.201316712815842	Exon	DLPFC
e855318	ENSG00000140983.13	ENSG00000140983	RHOT2	0.082224278926554	-0.121442981627003	2.21192075643791	0.0276110908120212	0.201316712815842	Exon	DLPFC
e730970	ENSG00000136052.9	ENSG00000136052	SLC41A2	0.0644686876655021	2.46030846169987	2.21191334635911	0.0276116076399804	0.201316712815842	Exon	DLPFC
e1117838	ENSG00000183785.14	ENSG00000183785	TUBA8	0.147730537594458	-2.13054837460278	2.21191221928561	0.0276116862502832	0.201316712815842	Exon	DLPFC
e502694	ENSG00000067167.7	ENSG00000067167	TRAM1	-0.0826723462279242	0.753404379145501	-2.21187688484313	0.0276141508295793	0.201327816479836	Exon	DLPFC
e374723	ENSG00000137210.13	ENSG00000137210	TMEM14B	0.150341769315248	-0.936963805146135	2.21187141980141	0.0276145320335517	0.201327816479836	Exon	DLPFC
e68769	ENSG00000143614.9	ENSG00000143614	GATAD2B	-0.0535489252533084	4.59007204624248	-2.21186495677003	0.0276149828563463	0.201327816479836	Exon	DLPFC
e1123348	ENSG00000133460.19	ENSG00000133460	SLC2A11	0.15334884930429	-2.46203210010604	2.2118562450104	0.0276155905471949	0.201327936514892	Exon	DLPFC
e892596	ENSG00000103042.8	ENSG00000103042	SLC38A7	-0.109843597708314	-1.80316950149769	-2.2118470931561	0.0276162289494259	0.201328280437427	Exon	DLPFC
e767278	ENSG00000129538.13	ENSG00000129538	RNASE1	-0.20763140725985	4.00013486379113	-2.21183212428396	0.02761727315459	0.20133158267303	Exon	DLPFC
e765245	ENSG00000139842.14	ENSG00000139842	CUL4A	-0.0682839724437974	-0.575641414079227	-2.21182054414989	0.0276180809901349	0.201333161655392	Exon	DLPFC
e454363	ENSG00000158560.14	ENSG00000158560	DYNC1I1	-0.107829385046395	-1.07144216798904	-2.21179818956189	0.0276196405144939	0.201333766292973	Exon	DLPFC
e871930	ENSG00000103544.14	ENSG00000103544	C16orf62	-0.0607696636293182	1.12219328337149	-2.21173120590624	0.0276243139556626	0.201333766292973	Exon	DLPFC
e1131595	ENSG00000100320.22	ENSG00000100320	RBFOX2	0.0849066832897508	2.1395532677539	2.21172737365374	0.027624581352146	0.201333766292973	Exon	DLPFC
e385957	ENSG00000228962.1	ENSG00000228962	HCG23	0.203687488311838	-1.43602311434428	2.21172713500393	0.0276245980040773	0.201333766292973	Exon	DLPFC
e955954	ENSG00000136436.14	ENSG00000136436	CALCOCO2	-0.133399440885113	-2.13951284106438	-2.21172285774004	0.0276248964541579	0.201333766292973	Exon	DLPFC
e29070	ENSG00000084070.11	ENSG00000084070	SMAP2	0.0714795743119544	2.09623877124449	2.21172244430365	0.027624925302216	0.201333766292973	Exon	DLPFC
e723819	ENSG00000139220.16	ENSG00000139220	PPFIA2	0.0747425516080889	3.27306482387346	2.21168438289563	0.0276275811978883	0.201333766292973	Exon	DLPFC
e163747	ENSG00000136531.14	ENSG00000136531	SCN2A	0.123793913092497	1.59747927256989	2.21168413373868	0.0276275985845969	0.201333766292973	Exon	DLPFC
e1107950	ENSG00000205726.14	ENSG00000205726	ITSN1	0.0963984932710117	-0.634587323259758	2.21167981865074	0.0276278997022239	0.201333766292973	Exon	DLPFC
e1107957	ENSG00000205726.14	ENSG00000205726	ITSN1	0.0963984932710117	-0.634587323259758	2.21167981865074	0.0276278997022239	0.201333766292973	Exon	DLPFC
e1107961	ENSG00000205726.14	ENSG00000205726	ITSN1	0.0963984932710117	-0.634587323259758	2.21167981865074	0.0276278997022239	0.201333766292973	Exon	DLPFC
e1108001	ENSG00000205726.14	ENSG00000205726	ITSN1	0.0963984932710117	-0.634587323259758	2.21167981865074	0.0276278997022239	0.201333766292973	Exon	DLPFC
e1108069	ENSG00000205726.14	ENSG00000205726	ITSN1	0.0963984932710117	-0.634587323259758	2.21167981865074	0.0276278997022239	0.201333766292973	Exon	DLPFC
e1108108	ENSG00000205726.14	ENSG00000205726	ITSN1	0.0963984932710117	-0.634587323259758	2.21167981865074	0.0276278997022239	0.201333766292973	Exon	DLPFC
e1108137	ENSG00000205726.14	ENSG00000205726	ITSN1	0.0963984932710117	-0.634587323259758	2.21167981865074	0.0276278997022239	0.201333766292973	Exon	DLPFC
e367041	ENSG00000122203.14	ENSG00000122203	KIAA1191	0.0427498498550826	4.77217930333932	2.21167781073839	0.0276280398203381	0.201333766292973	Exon	DLPFC
e181652	ENSG00000118260.14	ENSG00000118260	CREB1	0.0705736163694335	0.0499093426089829	2.21167529939094	0.0276282150705213	0.201333766292973	Exon	DLPFC
e220700	ENSG00000178057.14	ENSG00000178057	NDUFAF3	-0.0657291783263085	1.62368846516851	-2.21166274721962	0.0276290910172463	0.20133584095311	Exon	DLPFC
e967104	ENSG00000261371.5	ENSG00000261371	PECAM1	-0.193796309578658	-2.52831792392939	-2.21165288635956	0.0276297791690901	0.201336547074396	Exon	DLPFC
e87304	ENSG00000121481.10	ENSG00000121481	RNF2	0.0830311351108469	-0.683708837789537	2.2115978912329	0.0276336173416655	0.20136020668681	Exon	DLPFC
e1032301	ENSG00000099331.13	ENSG00000099331	MYO9B	-0.160812133704523	-0.948995666442793	-2.21151999919249	0.0276390543061635	0.201395515089137	Exon	DLPFC
e374726	ENSG00000137210.13	ENSG00000137210	TMEM14B	0.150332888780963	-0.939727555003096	2.21151122622986	0.0276396667282755	0.201395668085607	Exon	DLPFC
e692538	ENSG00000060982.14	ENSG00000060982	BCAT1	0.0867857981649093	0.687682292004647	2.21149575966617	0.0276407464452569	0.20139922593383	Exon	DLPFC
e551247	ENSG00000136940.13	ENSG00000136940	PDCL	-0.0706104489432525	-0.21913255522716	-2.21144194624041	0.0276445034318573	0.201422290646111	Exon	DLPFC
e156245	ENSG00000169554.17	ENSG00000169554	ZEB2	-0.105653813918214	1.74168378004232	-2.21142207754894	0.0276458906771848	0.201423097168746	Exon	DLPFC
e518709	ENSG00000169398.19	ENSG00000169398	PTK2	-0.0903349668210318	0.246888207955824	-2.21141046756436	0.0276467013219822	0.201423097168746	Exon	DLPFC
e335138	ENSG00000113048.16	ENSG00000113048	MRPS27	0.111679473001055	-1.6065922668822	2.21140971007129	0.0276467542131915	0.201423097168746	Exon	DLPFC
e234986	ENSG00000121440.14	ENSG00000121440	PDZRN3	0.0963208497793441	2.36992426276316	2.21140647431929	0.0276469801473814	0.201423097168746	Exon	DLPFC
e638107	ENSG00000149499.11	ENSG00000149499	EML3	-0.161717895809185	-1.96154990009256	-2.21139560492569	0.0276477391071293	0.201424317134728	Exon	DLPFC
e103971	ENSG00000135778.11	ENSG00000135778	NTPCR	0.0418382374024246	2.2890891754683	2.21137581471474	0.0276491210128489	0.201425295118247	Exon	DLPFC
e878099	ENSG00000176046.8	ENSG00000176046	NUPR1	-0.215588497202783	-2.03198182215849	-2.21137496906694	0.0276491800638565	0.201425295118247	Exon	DLPFC
e48756	ENSG00000271949.1	ENSG00000271949		-0.0970606034430525	-0.128010500602659	-2.21136826965604	0.0276496478830026	0.201425295118247	Exon	DLPFC
e252012	ENSG00000158186.12	ENSG00000158186	MRAS	0.0776791029022727	1.78719437862994	2.21133660010192	0.0276518594573795	0.20143709687846	Exon	DLPFC
e169482	ENSG00000079156.16	ENSG00000079156	OSBPL6	0.121141046938448	-0.703402896938249	2.21132415493593	0.0276527285803881	0.201439118909965	Exon	DLPFC
e439466	ENSG00000196262.13	ENSG00000196262	PPIA	-0.127211142883413	-1.39287485888995	-2.21131223143025	0.0276535612948196	0.201440875638645	Exon	DLPFC
e746420	ENSG00000183495.13	ENSG00000183495	EP400	-0.0570728013295193	3.04237029438922	-2.21129476678526	0.0276547810308389	0.201445451469741	Exon	DLPFC
e468786	ENSG00000243302.3	ENSG00000243302		-0.0904035244307274	1.66870663492313	-2.21125244419179	0.027657737046677	0.201460012555196	Exon	DLPFC
e32163	ENSG00000159214.12	ENSG00000159214	CCDC24	0.134913107637245	-1.69108085324935	2.21124920598185	0.0276579632302832	0.201460012555196	Exon	DLPFC
e760729	ENSG00000183098.10	ENSG00000183098	GPC6	0.0972602530003669	-0.552272677234667	2.21123754885027	0.0276587774749004	0.20146026555748	Exon	DLPFC
e1017375	ENSG00000076924.11	ENSG00000076924	XAB2	-0.0763613785793979	-0.123421866125156	-2.21123176911357	0.027659181194221	0.20146026555748	Exon	DLPFC
e35306	ENSG00000159658.10	ENSG00000159658	EFCAB14	-0.0822613985287132	1.30806036058625	-2.21120519764366	0.0276610372987251	0.20146828762768	Exon	DLPFC
e483970	ENSG00000154328.15	ENSG00000154328	NEIL2	0.0553310088923711	2.03766363128431	2.21119756382904	0.0276615705657139	0.20146828762768	Exon	DLPFC
e809800	ENSG00000199970.1	ENSG00000199970	SNORD115-3	0.194376246174679	-1.26254972366008	2.21119059356396	0.0276620574876285	0.20146828762768	Exon	DLPFC
e170291	ENSG00000155657.25	ENSG00000155657	TTN	-0.224106985974195	-3.14955789350729	-2.21116746011413	0.0276636735745923	0.201475748730893	Exon	DLPFC
e808607	ENSG00000276550.4	ENSG00000276550	HERC2P2	0.313553203098404	-2.12692345434295	2.21115855568414	0.027664295653768	0.201475970267447	Exon	DLPFC
e1147512	ENSG00000123130.16	ENSG00000123130	ACOT9	0.0894550971467523	-0.878145852612408	2.21113819305328	0.0276657182685877	0.20148202188137	Exon	DLPFC
e347975	ENSG00000145794.16	ENSG00000145794	MEGF10	-0.142188370968506	4.01864080798254	-2.21112351692836	0.0276667436406517	0.201485180285647	Exon	DLPFC
e545067	ENSG00000095383.19	ENSG00000095383	TBC1D2	-0.165024223081145	-1.66552171919926	-2.21111463599972	0.0276673641375993	0.201485390083835	Exon	DLPFC
e367036	ENSG00000122203.14	ENSG00000122203	KIAA1191	0.0427398084503209	4.77220361487204	2.21110422180895	0.0276680917765882	0.201485968219963	Exon	DLPFC
e698351	ENSG00000184613.10	ENSG00000184613	NELL2	0.135994287384748	3.18026950849756	2.21109656302064	0.0276686269063212	0.201485968219963	Exon	DLPFC
e782140	ENSG00000259049.1	ENSG00000259049		-0.143372772945007	-2.38949163400173	-2.21108582229814	0.0276693773899984	0.201487124545187	Exon	DLPFC
e20850	ENSG00000180098.9	ENSG00000180098	TRNAU1AP	0.0767727527894021	-0.602997334406391	2.21102896274156	0.0276733506165405	0.20151174818339	Exon	DLPFC
e119129	ENSG00000119801.12	ENSG00000119801	YPEL5	0.063786116044798	2.05407347437355	2.21094539086271	0.0276791913409903	0.2015230544843	Exon	DLPFC
e211036	ENSG00000163539.16	ENSG00000163539	CLASP2	-0.0986412854906068	1.24128898862842	-2.21094214023467	0.0276794185445133	0.2015230544843	Exon	DLPFC
e122500	ENSG00000011566.14	ENSG00000011566	MAP4K3	0.0810378204005338	-0.548126386059482	2.21093950395723	0.0276796028090211	0.2015230544843	Exon	DLPFC
e367056	ENSG00000122203.14	ENSG00000122203	KIAA1191	0.0427334765426158	4.77216179012852	2.21093297097897	0.0276800594408139	0.2015230544843	Exon	DLPFC
e9299	ENSG00000132879.13	ENSG00000132879	FBXO44	0.0790363572869021	4.30712131388241	2.21092200104924	0.0276808262143067	0.2015230544843	Exon	DLPFC
e1053761	ENSG00000167625.10	ENSG00000167625	ZNF526	-0.055904461532902	0.993987231484608	-2.21092150753694	0.0276808607101424	0.2015230544843	Exon	DLPFC
e285287	ENSG00000078140.13	ENSG00000078140	UBE2K	0.078482222076706	0.114345381956806	2.21092138084114	0.0276808695660117	0.2015230544843	Exon	DLPFC
e285292	ENSG00000078140.13	ENSG00000078140	UBE2K	0.078482222076706	0.114345381956806	2.21092138084114	0.0276808695660117	0.2015230544843	Exon	DLPFC
e1006901	ENSG00000175221.14	ENSG00000175221	MED16	-0.115521476994937	-1.96508945610473	-2.21091019955017	0.0276816511331708	0.2015230544843	Exon	DLPFC
e645601	ENSG00000175550.7	ENSG00000175550	DRAP1	0.0628556563000626	1.43220044129338	2.2108928455325	0.0276828642089733	0.2015230544843	Exon	DLPFC
e857433	ENSG00000059145.18	ENSG00000059145	UNKL	-0.131716406399307	-2.34310449383108	-2.21088615120399	0.0276833321664011	0.2015230544843	Exon	DLPFC
e229093	ENSG00000157388.14	ENSG00000157388	CACNA1D	0.0951643238474611	-0.279695915517148	2.21087671828952	0.0276839915723788	0.2015230544843	Exon	DLPFC
e537093	ENSG00000119139.17	ENSG00000119139	TJP2	-0.180937290585135	-0.764934440769126	-2.21087116027966	0.0276843801103022	0.2015230544843	Exon	DLPFC
e711975	ENSG00000092841.18	ENSG00000092841	MYL6	-0.0846054027529569	1.42833633766009	-2.21086848691824	0.0276845669958363	0.2015230544843	Exon	DLPFC
e816357	ENSG00000128928.8	ENSG00000128928	IVD	-0.0660145495316877	0.466806495135996	-2.21086794200097	0.0276846050892692	0.2015230544843	Exon	DLPFC
e1064717	ENSG00000169169.14	ENSG00000169169	CPT1C	0.0891203392261907	-0.712171791399896	2.21086769776809	0.0276846221628279	0.2015230544843	Exon	DLPFC
e815190	ENSG00000172575.11	ENSG00000172575	RASGRP1	0.117605180702731	0.898802463990426	2.21085076883686	0.0276858056337985	0.2015230544843	Exon	DLPFC
e605279	ENSG00000179988.13	ENSG00000179988	PSTK	-0.124633764013806	-1.55495715271926	-2.21084688988465	0.0276860768105036	0.2015230544843	Exon	DLPFC
e605642	ENSG00000203791.14	ENSG00000203791	METTL10	0.0823653058894391	0.148699800378137	2.21084587897407	0.0276861474834197	0.2015230544843	Exon	DLPFC
e340822	ENSG00000237187.8	ENSG00000237187	NR2F1-AS1	0.0846840793315277	3.27943506263504	2.21082965724186	0.0276872815686208	0.201527001612435	Exon	DLPFC
e865425	ENSG00000118898.15	ENSG00000118898	PPL	0.164370495085629	-1.65161246866129	2.21078580053255	0.027690347857211	0.201541896698447	Exon	DLPFC
e273293	ENSG00000075711.20	ENSG00000075711	DLG1	-0.097094167200301	1.64851772752609	-2.21077839364885	0.0276908657464095	0.201541896698447	Exon	DLPFC
e845554	ENSG00000103723.12	ENSG00000103723	AP3B2	0.111063542803983	1.11853532256887	2.21077499288598	0.0276911035305094	0.201541896698447	Exon	DLPFC
e462031	ENSG00000189056.13	ENSG00000189056	RELN	0.19216854404432	-0.588824026981066	2.2107637699982	0.0276918882564766	0.201543300427994	Exon	DLPFC
e823459	ENSG00000104164.10	ENSG00000104164	BLOC1S6	0.0682022375916143	2.78685127280777	2.21073984223753	0.027693561395974	0.201551169888765	Exon	DLPFC
e830108	ENSG00000128915.11	ENSG00000128915	ICE2	-0.0806647198191586	-0.168552557735463	-2.21072686734008	0.0276944686973146	0.201553465433249	Exon	DLPFC
e417572	ENSG00000111961.17	ENSG00000111961	SASH1	-0.0851803916627587	0.946198783100831	-2.21070311046001	0.0276961300217989	0.201560971260761	Exon	DLPFC
e1075646	ENSG00000269533.5	ENSG00000269533		0.115819581338786	-1.38076261917269	2.21069519090487	0.0276966838574251	0.201560971260761	Exon	DLPFC
e149964	ENSG00000175497.16	ENSG00000175497	DPP10	0.079836087996229	0.808857693559306	2.21063651495703	0.0277007875218364	0.201583577573852	Exon	DLPFC
e713500	ENSG00000076108.11	ENSG00000076108	BAZ2A	-0.0909226582585263	-0.328502151741386	-2.21063384641213	0.0277009741664097	0.201583577573852	Exon	DLPFC
e443746	ENSG00000126524.9	ENSG00000126524	SBDS	-0.0658304948133183	3.94273746231517	-2.2106190687255	0.0277020077737595	0.201586791306063	Exon	DLPFC
e928898	ENSG00000131899.10	ENSG00000131899	LLGL1	-0.152582030546724	-1.06672007084883	-2.21058282228768	0.0277045431282789	0.201594436167108	Exon	DLPFC
e183700	ENSG00000138363.14	ENSG00000138363	ATIC	-0.0691317528032474	0.0196940731395345	-2.21057150188666	0.0277053350053371	0.201594436167108	Exon	DLPFC
e66024	ENSG00000143409.15	ENSG00000143409	FAM63A	-0.152723597650492	-0.778343940628474	-2.21057007735214	0.0277054346548034	0.201594436167108	Exon	DLPFC
e1016095	ENSG00000125730.16	ENSG00000125730	C3	-0.221709782437805	0.926758175211463	-2.2105698132879	0.0277054531267385	0.201594436167108	Exon	DLPFC
e1041969	ENSG00000012124.15	ENSG00000012124	CD22	-0.232890101818243	0.283476294895435	-2.21055935689733	0.0277061845852356	0.201594436167108	Exon	DLPFC
e285280	ENSG00000078140.13	ENSG00000078140	UBE2K	0.0785078217001103	0.114496342702183	2.21055327012642	0.0277066103823404	0.201594436167108	Exon	DLPFC
e1036627	ENSG00000254901.7	ENSG00000254901	BORCS8	-0.149604055480358	-1.27397344811518	-2.21051200799701	0.0277094970039994	0.20160723349074	Exon	DLPFC
e653325	ENSG00000186642.15	ENSG00000186642	PDE2A	0.14931363561886	-0.453248687588462	2.21051120323891	0.0277095533059652	0.20160723349074	Exon	DLPFC
e788568	ENSG00000054690.13	ENSG00000054690	PLEKHH1	-0.224298260983055	0.215407443204485	-2.21049218796891	0.0277108836688176	0.201612605166392	Exon	DLPFC
e356890	ENSG00000131507.10	ENSG00000131507	NDFIP1	0.0793328274493228	6.53722946514174	2.21047204230405	0.0277122931776816	0.201618552432928	Exon	DLPFC
e464063	ENSG00000091129.19	ENSG00000091129	NRCAM	0.0651191776723932	2.98852017102656	2.21044093552114	0.0277144697126018	0.201624080734868	Exon	DLPFC
e150107	ENSG00000235026.5	ENSG00000235026	DPP10-AS1	0.129546326768788	-0.20247733172074	2.21044088762978	0.0277144730636643	0.201624080734868	Exon	DLPFC
e985092	ENSG00000167363.13	ENSG00000167363	FN3K	-0.0882463169360409	0.933623471488488	-2.21043579617327	0.0277148293259184	0.201624080734868	Exon	DLPFC
e1105459	ENSG00000154734.14	ENSG00000154734	ADAMTS1	-0.187922949236501	0.747089143857445	-2.21041854954852	0.0277160361459018	0.201628552727453	Exon	DLPFC
e233856	ENSG00000163378.13	ENSG00000163378	EOGT	-0.121660533930818	-2.06915286184927	-2.21040705244814	0.0277168406723922	0.20163009798776	Exon	DLPFC
e975779	ENSG00000167881.14	ENSG00000167881	SRP68	-0.0653078489083535	0.708066344453712	-2.21035842701232	0.0277202435323596	0.201650544724536	Exon	DLPFC
e1038739	ENSG00000268100.1	ENSG00000268100	ZNF725P	0.203689837183709	-2.60760669032195	2.21033006690787	0.0277222283698168	0.201660675422119	Exon	DLPFC
e193284	ENSG00000066248.14	ENSG00000066248	NGEF	0.115798692245789	2.98853646608754	2.21023515502587	0.027728871858987	0.201695448453763	Exon	DLPFC
e29218	ENSG00000117016.9	ENSG00000117016	RIMS3	0.138412576685309	2.34959802580913	2.21022439245378	0.0277296252872154	0.201695448453763	Exon	DLPFC
e86579	ENSG00000135829.16	ENSG00000135829	DHX9	-0.0481966532770135	2.03154846745473	-2.21022248637816	0.0277297587228898	0.201695448453763	Exon	DLPFC
e396458	ENSG00000112144.15	ENSG00000112144	ICK	-0.119889515528897	-1.022759333568	-2.21021919255842	0.0277299893095214	0.201695448453763	Exon	DLPFC
e960608	ENSG00000166260.10	ENSG00000166260	COX11	0.0647622641999537	0.720356839728449	2.21021340444557	0.0277303945152711	0.201695448453763	Exon	DLPFC
e297532	ENSG00000163629.12	ENSG00000163629	PTPN13	-0.088455925496995	0.139094711625532	-2.21021100575531	0.0277305624407777	0.201695448453763	Exon	DLPFC
e715810	ENSG00000175203.15	ENSG00000175203	DCTN2	0.0592597638220672	1.93677505550273	2.21019807383795	0.0277314677828318	0.201696329518829	Exon	DLPFC
e684066	ENSG00000159335.15	ENSG00000159335	PTMS	0.130271279720544	-0.029173260046404	2.21019235449979	0.0277318681923599	0.201696329518829	Exon	DLPFC
e537022	ENSG00000119139.17	ENSG00000119139	TJP2	-0.177677224906959	0.0321469258599605	-2.21017952290191	0.0277327665477456	0.2016985553798	Exon	DLPFC
e287668	ENSG00000075539.13	ENSG00000075539	FRYL	-0.119729500942768	1.53441948901951	-2.21010874938695	0.0277377219383179	0.201730287060947	Exon	DLPFC
e978923	ENSG00000055483.19	ENSG00000055483	USP36	-0.0795764572477216	-0.213459741999864	-2.21008703024619	0.0277392428138491	0.201737039455583	Exon	DLPFC
e253443	ENSG00000114126.17	ENSG00000114126	TFDP2	0.063848965605638	0.544865888112911	2.21004645425255	0.0277420843276448	0.201746896030564	Exon	DLPFC
e109250	ENSG00000186487.17	ENSG00000186487	MYT1L	0.110368185131692	1.68595685354249	2.21004376016973	0.0277422730016578	0.201746896030564	Exon	DLPFC
e746326	ENSG00000183495.13	ENSG00000183495	EP400	-0.0570388195723516	3.0424613380997	-2.21004229684998	0.0277423754824219	0.201746896030564	Exon	DLPFC
e713274	ENSG00000135423.12	ENSG00000135423	GLS2	0.13270664700015	0.525568919146377	2.21003023451089	0.0277432202574602	0.201746967627272	Exon	DLPFC
e428923	ENSG00000106443.15	ENSG00000106443	PHF14	0.0592139877465244	1.4090365546546	2.21002523726665	0.027743570241479	0.201746967627272	Exon	DLPFC
e1073622	ENSG00000129990.14	ENSG00000129990	SYT5	0.146243970968911	1.10176970140701	2.21000240312222	0.0277451694886581	0.201754288694928	Exon	DLPFC
e201032	ENSG00000196277.15	ENSG00000196277	GRM7	0.123408356280028	1.21797680151888	2.2099661023228	0.0277477120714876	0.201768468948439	Exon	DLPFC
e1052363	ENSG00000255730.5	ENSG00000255730		0.151553821453361	-2.6850264879049	2.20995448892327	0.0277485255405337	0.201770075552856	Exon	DLPFC
e443751	ENSG00000126524.9	ENSG00000126524	SBDS	-0.0658347789258412	3.94184800444809	-2.2099358139655	0.0277498336848863	0.201771455164606	Exon	DLPFC
e586559	ENSG00000122882.10	ENSG00000122882	ECD	-0.0550062866927286	0.153284210841724	-2.209934862568	0.0277499003298543	0.201771455164606	Exon	DLPFC
e1115415	ENSG00000183570.16	ENSG00000183570	PCBP3	-0.165692678436825	-2.90519633585295	-2.20991981687656	0.0277509542922188	0.201774674009792	Exon	DLPFC
e905602	ENSG00000103160.11	ENSG00000103160	HSDL1	0.0580074648174898	2.20477410258148	2.20991162579465	0.0277515280984377	0.201774674009792	Exon	DLPFC
e493175	ENSG00000156687.10	ENSG00000156687	UNC5D	0.133871464316535	3.98590380093367	2.20989724440646	0.0277525355762857	0.201777690871344	Exon	DLPFC
e122555	ENSG00000152154.10	ENSG00000152154	TMEM178A	0.0995103765506578	0.839073599636301	2.20987706038956	0.0277539496065514	0.201783663422519	Exon	DLPFC
e493420	ENSG00000147475.14	ENSG00000147475	ERLIN2	-0.0781512596328724	0.0474820109088258	-2.20984684213677	0.0277560667212061	0.201790041227632	Exon	DLPFC
e895124	ENSG00000135740.16	ENSG00000135740	SLC9A5	0.169886184486286	-2.45290863232562	2.20984436872206	0.027756240016786	0.201790041227632	Exon	DLPFC
e927277	ENSG00000266302.6	ENSG00000266302		0.195631913914648	-1.00547682147531	2.20981396217091	0.0277583704764492	0.201790041227632	Exon	DLPFC
e101777	ENSG00000162910.18	ENSG00000162910	MRPL55	0.105159934249674	-0.952913200458038	2.2098053358397	0.0277589749131262	0.201790041227632	Exon	DLPFC
e101793	ENSG00000162910.18	ENSG00000162910	MRPL55	0.105159934249674	-0.952913200458038	2.2098053358397	0.0277589749131262	0.201790041227632	Exon	DLPFC
e101810	ENSG00000162910.18	ENSG00000162910	MRPL55	0.105159934249674	-0.952913200458038	2.2098053358397	0.0277589749131262	0.201790041227632	Exon	DLPFC
e101831	ENSG00000162910.18	ENSG00000162910	MRPL55	0.105159934249674	-0.952913200458038	2.2098053358397	0.0277589749131262	0.201790041227632	Exon	DLPFC
e71954	ENSG00000143630.9	ENSG00000143630	HCN3	0.157067391147339	-2.49280151294492	2.20977537608191	0.0277610742459346	0.201797041505172	Exon	DLPFC
e1035088	ENSG00000130511.15	ENSG00000130511	SSBP4	0.15796439650379	-1.52992439467629	2.20977467883764	0.0277611231047006	0.201797041505172	Exon	DLPFC
e234978	ENSG00000121440.14	ENSG00000121440	PDZRN3	0.0964058277342392	2.40291610377161	2.20976135801021	0.0277620565640332	0.201797447379706	Exon	DLPFC
e212173	ENSG00000235257.8	ENSG00000235257	ITGA9-AS1	0.0985562268267198	-1.28095082446941	2.20974894549969	0.0277629263973611	0.201797447379706	Exon	DLPFC
e1070117	ENSG00000269001.2	ENSG00000269001		-0.18314604130397	-3.02201709452123	-2.20974018518566	0.0277635403093831	0.201797447379706	Exon	DLPFC
e1024814	ENSG00000223547.9	ENSG00000223547	ZNF844	-0.100400025714105	0.609279966116528	-2.20974005602197	0.0277635493611038	0.201797447379706	Exon	DLPFC
e51316	ENSG00000117598.11	ENSG00000117598	PLPPR5	0.123391023455599	-0.972248888724968	2.20972870412323	0.0277643449059023	0.201798922401385	Exon	DLPFC
e366642	ENSG00000051596.9	ENSG00000051596	THOC3	0.121830019277728	0.965958816870584	2.2097032687642	0.0277661274958998	0.20180468327268	Exon	DLPFC
e933558	ENSG00000087111.20	ENSG00000087111	PIGS	-0.0510085730131782	0.815784720813729	-2.20970048262202	0.0277663227635331	0.20180468327268	Exon	DLPFC
e246820	ENSG00000187715.13	ENSG00000187715	KBTBD12	0.151490008468725	-2.40702497943433	2.2096739055079	0.0277681854885441	0.201813814208223	Exon	DLPFC
e381051	ENSG00000204580.12	ENSG00000204580	DDR1	-0.132726271626746	0.736575917405633	-2.209628566197	0.027771363459861	0.201813814208223	Exon	DLPFC
e537070	ENSG00000119139.17	ENSG00000119139	TJP2	-0.180838213775149	-0.763309669728804	-2.20962717693126	0.0277714608427288	0.201813814208223	Exon	DLPFC
e665801	ENSG00000086848.14	ENSG00000086848	ALG9	0.0815400524976817	-1.27108876461012	2.20962502595024	0.0277716116198669	0.201813814208223	Exon	DLPFC
e521136	ENSG00000179950.13	ENSG00000179950	PUF60	-0.0561509458468919	1.67809145304191	-2.20962339454435	0.0277717259768625	0.201813814208223	Exon	DLPFC
e738558	ENSG00000135090.13	ENSG00000135090	TAOK3	-0.0857721341111729	-0.794504637609519	-2.20961821618915	0.0277720889677984	0.201813814208223	Exon	DLPFC
e893818	ENSG00000159593.14	ENSG00000159593	NAE1	0.0989895397056671	-0.480602407378635	2.20961679194311	0.0277721888049308	0.201813814208223	Exon	DLPFC
e307837	ENSG00000138709.17	ENSG00000138709	LARP1B	0.0681561101312982	0.525662079809903	2.2096149158663	0.027772320315076	0.201813814208223	Exon	DLPFC
e47691	ENSG00000117174.10	ENSG00000117174	ZNHIT6	-0.0908742187125184	-1.00672808954615	-2.20958520209753	0.0277744032772155	0.201821533213464	Exon	DLPFC
e620212	ENSG00000197601.12	ENSG00000197601	FAR1	-0.0813465922080707	1.26191689169022	-2.20958278043735	0.0277745730437525	0.201821533213464	Exon	DLPFC
e91785	ENSG00000143847.15	ENSG00000143847	PPFIA4	0.131446737670014	0.530076527080943	2.20955811877491	0.0277763019605405	0.201821533213464	Exon	DLPFC
e115078	ENSG00000138101.18	ENSG00000138101	DTNB	0.0808500130033692	0.0830876329877098	2.20954697944835	0.0277770829185247	0.201821533213464	Exon	DLPFC
e739276	ENSG00000089154.10	ENSG00000089154	GCN1	-0.0781068333974916	-0.849889486685684	-2.20953593918659	0.0277778569500165	0.201821533213464	Exon	DLPFC
e876140	ENSG00000140750.16	ENSG00000140750	ARHGAP17	-0.154804747959752	-2.42944982588369	-2.20952605768521	0.0277785497567905	0.201821533213464	Exon	DLPFC
e1080997	ENSG00000101333.16	ENSG00000101333	PLCB4	0.110766259780726	-0.517916089384139	2.20952424211535	0.0277786770507237	0.201821533213464	Exon	DLPFC
e938350	ENSG00000176658.16	ENSG00000176658	MYO1D	-0.159673315269855	-2.03584706294789	-2.20952068486468	0.0277789264595163	0.201821533213464	Exon	DLPFC
e255692	ENSG00000082996.19	ENSG00000082996	RNF13	-0.109822674726854	1.45781239122929	-2.20951860757669	0.0277790721048838	0.201821533213464	Exon	DLPFC
e935906	ENSG00000141298.17	ENSG00000141298	SSH2	-0.125329908221761	-0.786385305412077	-2.20951522437659	0.0277793093133807	0.201821533213464	Exon	DLPFC
e344388	ENSG00000134986.13	ENSG00000134986	NREP	0.088800585623336	4.85619962282073	2.20949156658963	0.0277809680961157	0.201826706369665	Exon	DLPFC
e812296	ENSG00000175344.17	ENSG00000175344	CHRNA7	0.180583631548165	-1.26101210212482	2.20948261339008	0.027781595878508	0.201826706369665	Exon	DLPFC
e60358	ENSG00000171943.11	ENSG00000171943	SRGAP2C	-0.0875156523111739	0.567385366009048	-2.20947971038184	0.0277817994349086	0.201826706369665	Exon	DLPFC
e629848	ENSG00000175220.11	ENSG00000175220	ARHGAP1	-0.101642943260364	-0.300569597350409	-2.20944245689354	0.0277844117315751	0.201841377905202	Exon	DLPFC
e1026552	ENSG00000008441.16	ENSG00000008441	NFIX	-0.0839290561623993	3.59888415954916	-2.20943001270371	0.0277852843929699	0.201843411408833	Exon	DLPFC
e712966	ENSG00000135473.14	ENSG00000135473	PAN2	-0.105859013769831	-1.03038858242938	-2.20940319159769	0.0277871653308549	0.201848591722786	Exon	DLPFC
e817983	ENSG00000174197.16	ENSG00000174197	MGA	-0.0562093736720193	0.227283994437258	-2.20940293946378	0.0277871830132817	0.201848591722786	Exon	DLPFC
e294397	ENSG00000138771.14	ENSG00000138771	SHROOM3	0.127475661078587	-0.637015857999455	2.20938093792202	0.0277887260430167	0.201852391928254	Exon	DLPFC
e382762	ENSG00000204427.11	ENSG00000204427	ABHD16A	0.0580378744163273	1.41631864481349	2.20936606943699	0.0277897688535215	0.201852391928254	Exon	DLPFC
e54818	ENSG00000116337.15	ENSG00000116337	AMPD2	0.0842382049822316	1.4145825093708	2.20936204464976	0.0277900511403204	0.201852391928254	Exon	DLPFC
e869505	ENSG00000166783.20	ENSG00000166783	KIAA0430	0.0767265864172064	1.56932018605991	2.20936167268879	0.0277900772287003	0.201852391928254	Exon	DLPFC
e48573	ENSG00000117228.9	ENSG00000117228	GBP1	-0.277708740426523	-2.68776715638677	-2.20932473808367	0.0277926678318805	0.201857485416625	Exon	DLPFC
e936642	ENSG00000264538.6	ENSG00000264538	SUZ12P1	0.0838615643005468	0.276372306026734	2.20932404085957	0.027792716737378	0.201857485416625	Exon	DLPFC
e60776	ENSG00000207501.1	ENSG00000207501	RNVU1-14	0.198395738858686	-1.50644513198698	2.20930551948805	0.0277940159120824	0.201857485416625	Exon	DLPFC
e1124763	ENSG00000100077.14	ENSG00000100077	GRK3	0.0698459239428549	1.92500815452315	2.20930326604164	0.0277941739828293	0.201857485416625	Exon	DLPFC
e1086881	ENSG00000125967.16	ENSG00000125967	NECAB3	0.0982140869795939	-0.34107531086959	2.20929832522434	0.0277945205652099	0.201857485416625	Exon	DLPFC
e473633	ENSG00000157800.17	ENSG00000157800	SLC37A3	0.123646937543525	-0.971290847198901	2.20927725244617	0.0277959987945761	0.201857485416625	Exon	DLPFC
e983920	ENSG00000176155.18	ENSG00000176155	CCDC57	0.112423982352919	-1.2475804302727	2.20927680941193	0.0277960298736118	0.201857485416625	Exon	DLPFC
e855968	ENSG00000103253.17	ENSG00000103253	HAGHL	0.0892078369762323	-0.50619884383012	2.20926857971811	0.0277966071955139	0.201857485416625	Exon	DLPFC
e436876	ENSG00000006715.15	ENSG00000006715	VPS41	0.0658806761778283	1.62965397432109	2.20925847675993	0.0277973159431293	0.201857485416625	Exon	DLPFC
e116770	ENSG00000084774.13	ENSG00000084774	CAD	-0.144584275451668	-2.34621705501651	-2.20925615193079	0.0277974790378834	0.201857485416625	Exon	DLPFC
e928827	ENSG00000091536.16	ENSG00000091536	MYO15A	0.197646958714375	-2.83733649795783	2.20925028960582	0.027797890303808	0.201857485416625	Exon	DLPFC
e1029245	ENSG00000099797.12	ENSG00000099797	TECR	-0.0727967809602219	1.8015765506058	-2.20924527990121	0.0277982417591242	0.201857485416625	Exon	DLPFC
e823729	ENSG00000137872.16	ENSG00000137872	SEMA6D	-0.0566744950330556	4.37792243127515	-2.20924181794728	0.0277984846343969	0.201857485416625	Exon	DLPFC
e1156203	ENSG00000086758.15	ENSG00000086758	HUWE1	-0.0426271554525576	2.03706082937304	-2.20923089740626	0.0277992507829696	0.201858744287818	Exon	DLPFC
e620459	ENSG00000129084.17	ENSG00000129084	PSMA1	0.0768897952844999	1.01319335722454	2.20922190745541	0.0277998815015256	0.201859019728096	Exon	DLPFC
e330757	ENSG00000155542.11	ENSG00000155542	SETD9	-0.177278822261697	-2.31704441196659	-2.20918325050363	0.0278025937439588	0.201874409084722	Exon	DLPFC
e1028676	ENSG00000123146.19	ENSG00000123146	ADGRE5	-0.177123114166123	-2.36027320714372	-2.20917461395788	0.0278031997311161	0.201874504608586	Exon	DLPFC
e934670	ENSG00000132591.11	ENSG00000132591	ERAL1	-0.0552968962800731	0.674160269289364	-2.20915283048594	0.0278047282291278	0.201881298186609	Exon	DLPFC
e280484	ENSG00000071127.16	ENSG00000071127	WDR1	-0.131863785665955	-1.53608430714348	-2.20905118435506	0.027811861475091	0.201924630615054	Exon	DLPFC
e728603	ENSG00000136021.18	ENSG00000136021	SCYL2	0.0790580999712858	0.0666998472703857	2.20905088793297	0.0278118822794949	0.201924630615054	Exon	DLPFC
e327004	ENSG00000113594.9	ENSG00000113594	LIFR	-0.105434163992365	1.99696680452972	-2.20900257454359	0.0278152733380559	0.201939085682925	Exon	DLPFC
e305538	ENSG00000228358.5	ENSG00000228358		0.189420522609681	-0.510208917856592	2.20899921988712	0.0278155088106416	0.201939085682925	Exon	DLPFC
e1100266	ENSG00000149679.11	ENSG00000149679	CABLES2	0.149217719514696	-2.9152307333136	2.2089971757285	0.0278156522966164	0.201939085682925	Exon	DLPFC
e352433	ENSG00000112981.4	ENSG00000112981	NME5	0.0981945264723166	0.201529342068555	2.20898486645706	0.0278165163369586	0.201941053216202	Exon	DLPFC
e477846	ENSG00000181652.18	ENSG00000181652	ATG9B	0.203670861669999	-3.10039441926138	2.20896534674241	0.0278178865567573	0.201946695325353	Exon	DLPFC
e720965	ENSG00000153233.12	ENSG00000153233	PTPRR	0.0896689640155599	-0.22147848527809	2.20894695253707	0.0278191778229884	0.20195176403494	Exon	DLPFC
e253780	ENSG00000175054.14	ENSG00000175054	ATR	0.0721827246714614	0.337465186074695	2.20893763061262	0.0278198322383613	0.201952209443822	Exon	DLPFC
e215281	ENSG00000244607.5	ENSG00000244607	CCDC13	0.11977560433494	-1.56873566506268	2.20889597182275	0.0278227569210393	0.201961258558758	Exon	DLPFC
e54437	ENSG00000134243.11	ENSG00000134243	SORT1	-0.0665296174197426	2.9445300357305	-2.20888851104352	0.0278232807380497	0.201961258558758	Exon	DLPFC
e764195	ENSG00000102606.17	ENSG00000102606	ARHGEF7	0.117043001354576	-0.251096585264244	2.20888257981459	0.0278236971723069	0.201961258558758	Exon	DLPFC
e1086962	ENSG00000125967.16	ENSG00000125967	NECAB3	0.0958961270649014	-0.305017702638868	2.20887479907158	0.0278242434699659	0.201961258558758	Exon	DLPFC
e581983	ENSG00000148541.12	ENSG00000148541	FAM13C	-0.194104287196048	-1.95784230258401	-2.20887235692461	0.0278244149386899	0.201961258558758	Exon	DLPFC
e436896	ENSG00000006715.15	ENSG00000006715	VPS41	0.064865477101145	1.44447294447939	2.2088691897883	0.0278246373119354	0.201961258558758	Exon	DLPFC
e1016051	ENSG00000125730.16	ENSG00000125730	C3	-0.258245287966263	0.0121240548659486	-2.20885412031714	0.0278256954015311	0.201964633649539	Exon	DLPFC
e60378	ENSG00000171943.11	ENSG00000171943	SRGAP2C	-0.0983232686554418	-0.316454869463323	-2.20883418097071	0.0278270954786604	0.20197049075956	Exon	DLPFC
e606787	ENSG00000170430.9	ENSG00000170430	MGMT	0.163309833422935	-3.00937325253137	2.2088170522854	0.0278282982488616	0.201974915586595	Exon	DLPFC
e938833	ENSG00000092871.16	ENSG00000092871	RFFL	-0.139008185605733	3.62156940546076	-2.20879820507069	0.0278296217456025	0.201978658660138	Exon	DLPFC
e1141940	ENSG00000100258.17	ENSG00000100258	LMF2	0.126642122808381	-1.82507715286297	2.20878457647459	0.0278305788123493	0.201978658660138	Exon	DLPFC
e514086	ENSG00000156787.16	ENSG00000156787	TBC1D31	-0.083157336554337	-0.811501944000351	-2.20878349527748	0.0278306547405245	0.201978658660138	Exon	DLPFC
e1164302	ENSG00000166707.10	ENSG00000166707	ZCCHC18	0.157247145824068	-2.38685758943507	2.20877592291911	0.0278311865221775	0.201978658660138	Exon	DLPFC
e823710	ENSG00000137872.16	ENSG00000137872	SEMA6D	-0.0566646771927069	4.3779123930123	-2.20875882038968	0.0278323876085613	0.201981090243226	Exon	DLPFC
e413614	ENSG00000118515.11	ENSG00000118515	SGK1	-0.189503953603922	0.501535325634623	-2.20875426029104	0.0278327078653998	0.201981090243226	Exon	DLPFC
e1128159	ENSG00000099999.14	ENSG00000099999	RNF215	0.0902811610342018	-0.84705221687223	2.20872656628307	0.0278346528908578	0.201990900592696	Exon	DLPFC
e313470	ENSG00000164125.15	ENSG00000164125	FAM198B	-0.074348418245742	2.68616814105703	-2.20871808001686	0.0278352489279587	0.201990921374975	Exon	DLPFC
e150021	ENSG00000175497.16	ENSG00000175497	DPP10	0.190851398057345	-2.36321276691992	2.20867976418659	0.0278379401968235	0.202006146215687	Exon	DLPFC
e1061135	ENSG00000105483.16	ENSG00000105483	CARD8	-0.14732517820401	-1.74786639150765	-2.20866799093916	0.0278387671842018	0.202007400586923	Exon	DLPFC
e875452	ENSG00000166847.9	ENSG00000166847	DCTN5	0.0661866454726409	1.665217691214	2.20865914878622	0.0278393882969056	0.202007400586923	Exon	DLPFC
e347737	ENSG00000164904.16	ENSG00000164904	ALDH7A1	-0.102882427991405	0.0178452555534153	-2.20865196790178	0.0278398927234464	0.202007400586923	Exon	DLPFC
e400228	ENSG00000135297.15	ENSG00000135297	MTO1	0.0677674598916811	-0.265494332621924	2.2086248640033	0.0278417967281571	0.202012878476992	Exon	DLPFC
e688942	ENSG00000111266.8	ENSG00000111266	DUSP16	-0.117045797589292	-0.439820359971446	-2.20862433144054	0.0278418341409531	0.202012878476992	Exon	DLPFC
e1105159	ENSG00000154723.12	ENSG00000154723	ATP5J	0.0957378262118911	0.426537442335097	2.20859197139975	0.0278441075314089	0.202019161663257	Exon	DLPFC
e1152893	ENSG00000101945.16	ENSG00000101945	SUV39H1	-0.132742735441609	-2.18055884486508	-2.20858488196523	0.0278446056070265	0.202019161663257	Exon	DLPFC
e335073	ENSG00000113048.16	ENSG00000113048	MRPS27	0.10395652819248	-1.20755694692592	2.20857852649596	0.0278450521237079	0.202019161663257	Exon	DLPFC
e413137	ENSG00000231023.6	ENSG00000231023	LINC00326	0.327131296546769	-2.82865606544109	2.20857321351052	0.0278454254032823	0.202019161663257	Exon	DLPFC
e850686	ENSG00000176463.13	ENSG00000176463	SLCO3A1	-0.138270357816965	-1.39080780162127	-2.20856337851043	0.0278461164018628	0.202019161663257	Exon	DLPFC
e861232	ENSG00000167978.16	ENSG00000167978	SRRM2	-0.0757479856495289	5.05196266188873	-2.2085577787398	0.0278465098435261	0.202019161663257	Exon	DLPFC
e479633	ENSG00000133627.17	ENSG00000133627	ACTR3B	0.0666031083571769	1.13394640837153	2.2085440024837	0.0278474777881421	0.202019161663257	Exon	DLPFC
e436169	ENSG00000011426.10	ENSG00000011426	ANLN	-0.249657898078981	0.701819632442867	-2.20854022312033	0.0278477433381251	0.202019161663257	Exon	DLPFC
e693571	ENSG00000064115.10	ENSG00000064115	TM7SF3	0.0610873240317279	0.114321425406232	2.20851905995808	0.0278492303691275	0.202019161663257	Exon	DLPFC
e820020	ENSG00000159459.11	ENSG00000159459	UBR1	0.0927356271909279	-1.3379569263985	2.20851432273873	0.0278495632395771	0.202019161663257	Exon	DLPFC
e621024	ENSG00000166689.15	ENSG00000166689	PLEKHA7	-0.104625691710813	-0.411459724401951	-2.2084708043172	0.0278526213120579	0.202019161663257	Exon	DLPFC
e668570	ENSG00000149577.15	ENSG00000149577	SIDT2	-0.0905380371929398	-0.360934815548677	-2.20846331255017	0.0278531477935412	0.202019161663257	Exon	DLPFC
e578714	ENSG00000204179.10	ENSG00000204179	PTPN20	0.272054111348389	-2.84212939265891	2.20845593516057	0.0278536662456085	0.202019161663257	Exon	DLPFC
e962180	ENSG00000108387.14	ENSG00000108387	SEPT4	-0.166561348368218	-0.637494930685723	-2.20845158485815	0.0278539719705737	0.202019161663257	Exon	DLPFC
e962277	ENSG00000108387.14	ENSG00000108387	SEPT4	-0.166561348368218	-0.637494930685723	-2.20845158485815	0.0278539719705737	0.202019161663257	Exon	DLPFC
e962312	ENSG00000108387.14	ENSG00000108387	SEPT4	-0.166561348368218	-0.637494930685723	-2.20845158485815	0.0278539719705737	0.202019161663257	Exon	DLPFC
e962317	ENSG00000108387.14	ENSG00000108387	SEPT4	-0.166561348368218	-0.637494930685723	-2.20845158485815	0.0278539719705737	0.202019161663257	Exon	DLPFC
e962330	ENSG00000108387.14	ENSG00000108387	SEPT4	-0.166561348368218	-0.637494930685723	-2.20845158485815	0.0278539719705737	0.202019161663257	Exon	DLPFC
e962344	ENSG00000108387.14	ENSG00000108387	SEPT4	-0.166561348368218	-0.637494930685723	-2.20845158485815	0.0278539719705737	0.202019161663257	Exon	DLPFC
e1157388	ENSG00000131089.14	ENSG00000131089	ARHGEF9	0.0859413698110431	2.8513659410006	2.20843472320676	0.0278551569795038	0.202019697065143	Exon	DLPFC
e960477	ENSG00000141198.13	ENSG00000141198	TOM1L1	0.15829624748815	-2.77906617939866	2.20843365139412	0.0278552323061959	0.202019697065143	Exon	DLPFC
e1020404	ENSG00000080573.6	ENSG00000080573	COL5A3	0.165363913090043	-0.521946857272476	2.20841335635861	0.0278566586689029	0.202023092932813	Exon	DLPFC
e908972	ENSG00000197912.13	ENSG00000197912	SPG7	0.0432362828105786	3.05037273992714	2.20841010653729	0.0278568870766409	0.202023092932813	Exon	DLPFC
e240963	ENSG00000072858.10	ENSG00000072858	SIDT1	0.13805585659178	-1.89636448714322	2.20837653500535	0.0278592466851563	0.202024328714539	Exon	DLPFC
e787927	ENSG00000033170.16	ENSG00000033170	FUT8	-0.215471004797944	-2.53287658139219	-2.20836547857855	0.0278600238349928	0.202024328714539	Exon	DLPFC
e787931	ENSG00000033170.16	ENSG00000033170	FUT8	-0.215471004797944	-2.53287658139219	-2.20836547857855	0.0278600238349928	0.202024328714539	Exon	DLPFC
e787940	ENSG00000033170.16	ENSG00000033170	FUT8	-0.215471004797944	-2.53287658139219	-2.20836547857855	0.0278600238349928	0.202024328714539	Exon	DLPFC
e787950	ENSG00000033170.16	ENSG00000033170	FUT8	-0.215471004797944	-2.53287658139219	-2.20836547857855	0.0278600238349928	0.202024328714539	Exon	DLPFC
e756516	ENSG00000231607.9	ENSG00000231607	DLEU2	-0.184316317527729	-2.68864427300231	-2.20835071560158	0.0278610615453584	0.202027551453221	Exon	DLPFC
e173263	ENSG00000061676.14	ENSG00000061676	NCKAP1	0.0781094588914958	3.32129976560586	2.20834061280519	0.0278617717043783	0.202028186512837	Exon	DLPFC
e945043	ENSG00000073584.18	ENSG00000073584	SMARCE1	-0.0486682923892238	2.03117069883333	-2.20833258964445	0.0278623356900864	0.202028186512837	Exon	DLPFC
e658972	ENSG00000171204.12	ENSG00000171204	TMEM126B	0.0783840455981247	2.28978245119569	2.20832018194493	0.0278632079051128	0.202030208991918	Exon	DLPFC
e198319	ENSG00000168385.17	ENSG00000168385	SEPT2	-0.0980758050246273	2.13552635909866	-2.20827178096964	0.0278666105392435	0.202046422911945	Exon	DLPFC
e526528	ENSG00000178445.8	ENSG00000178445	GLDC	0.111063174824645	-1.46388523489834	2.20827149367508	0.0278666307373957	0.202046422911945	Exon	DLPFC
e85377	ENSG00000135837.15	ENSG00000135837	CEP350	-0.0561620466250815	2.59624687568209	-2.20826186946151	0.0278673073719753	0.202047026851816	Exon	DLPFC
e690071	ENSG00000151491.12	ENSG00000151491	EPS8	-0.110128220168836	-1.27675066168005	-2.20824767688711	0.0278683052131335	0.202049959568376	Exon	DLPFC
e292228	ENSG00000132463.13	ENSG00000132463	GRSF1	0.0516724005377627	2.53333004231919	2.20822629680071	0.02786980844704	0.202053060890681	Exon	DLPFC
e9334	ENSG00000132879.13	ENSG00000132879	FBXO44	0.0789381865277032	4.30740531764588	2.20822014196602	0.02787024120649	0.202053060890681	Exon	DLPFC
e9251	ENSG00000204624.7	ENSG00000204624	DISP3	-0.133177578766982	-1.9903518853181	-2.20821531756203	0.0278705804246102	0.202053060890681	Exon	DLPFC
e823622	ENSG00000137872.16	ENSG00000137872	SEMA6D	-0.0566538909404807	4.3779016446726	-2.20820783724809	0.0278711063946867	0.202053060890681	Exon	DLPFC
e182976	ENSG00000178568.14	ENSG00000178568	ERBB4	0.0636481884468114	1.23204423083693	2.20819869201237	0.0278717494435893	0.202053421136136	Exon	DLPFC
e547618	ENSG00000173258.12	ENSG00000173258	ZNF483	0.0686024846847767	4.92839484938394	2.20818201382174	0.0278729222066532	0.202057621393596	Exon	DLPFC
e52031	ENSG00000162692.10	ENSG00000162692	VCAM1	-0.264036371526252	-2.55437700857035	-2.20817241147193	0.0278735974360393	0.202058011045849	Exon	DLPFC
e303521	ENSG00000188517.14	ENSG00000188517	COL25A1	0.161183447637438	-2.25413894737884	2.20815872903537	0.0278745595982563	0.202058011045849	Exon	DLPFC
e999712	ENSG00000134046.11	ENSG00000134046	MBD2	-0.0596089260683937	0.93960222428302	-2.20815593518214	0.0278747560682616	0.202058011045849	Exon	DLPFC
e896554	ENSG00000102901.12	ENSG00000102901	CENPT	0.0782587208347347	-0.0957430064788415	2.20811391532086	0.0278777111434837	0.202075130164033	Exon	DLPFC
e178249	ENSG00000119013.8	ENSG00000119013	NDUFB3	0.104734678944941	0.304320330013244	2.20808863925747	0.0278794888304176	0.202081512462282	Exon	DLPFC
e307386	ENSG00000196159.11	ENSG00000196159	FAT4	-0.129959054287024	-1.63125558301157	-2.20808210788537	0.0278799482033026	0.202081512462282	Exon	DLPFC
e784827	ENSG00000100592.15	ENSG00000100592	DAAM1	0.0733308151783397	-0.271218549331349	2.20807608319879	0.0278803719451391	0.202081512462282	Exon	DLPFC
e474360	ENSG00000127366.5	ENSG00000127366	TAS2R5	-0.101812608778774	-0.253950271574906	-2.20806506504173	0.0278811469134215	0.202082828186109	Exon	DLPFC
e786332	ENSG00000054654.15	ENSG00000054654	SYNE2	-0.171461517043912	-2.73243839280306	-2.2080442953113	0.0278826078148226	0.202089115398129	Exon	DLPFC
e1089263	ENSG00000131051.21	ENSG00000131051	RBM39	-0.0658609607773372	0.869097428934326	-2.20801429570852	0.0278847180440282	0.202098360189618	Exon	DLPFC
e263586	ENSG00000242808.7	ENSG00000242808	SOX2-OT	-0.205271420121761	-1.3576103168231	-2.20800846244815	0.0278851283827315	0.202098360189618	Exon	DLPFC
e66718	ENSG00000143373.17	ENSG00000143373	ZNF687	-0.0659232004204859	0.12119048200269	-2.20799118800256	0.0278863435783565	0.202098360189618	Exon	DLPFC
e350135	ENSG00000164402.13	ENSG00000164402	SEPT8	-0.0839713919025879	3.43597530415411	-2.20799107156308	0.0278863517696142	0.202098360189618	Exon	DLPFC
e1171457	ENSG00000129682.14	ENSG00000129682	FGF13	0.126217943815496	4.13353177806525	2.20798397814545	0.0278868507796461	0.202098360189618	Exon	DLPFC
e670599	ENSG00000019144.17	ENSG00000019144	PHLDB1	-0.170312256705053	3.31527559415476	-2.20797329281274	0.0278876024894743	0.202099506806502	Exon	DLPFC
e1010613	ENSG00000267001.1	ENSG00000267001		0.0731374586570095	1.02591579325262	2.20794058213075	0.0278899037848201	0.202102842627991	Exon	DLPFC
e670539	ENSG00000019144.17	ENSG00000019144	PHLDB1	-0.170303437173584	3.31522352425313	-2.20793716877482	0.0278901439342002	0.202102842627991	Exon	DLPFC
e610101	ENSG00000177225.16	ENSG00000177225	PDDC1	0.0517479473322417	3.63013046927545	2.20793599856747	0.027890226265484	0.202102842627991	Exon	DLPFC
e597656	ENSG00000166171.12	ENSG00000166171	DPCD	0.0871498639642868	0.115345062070436	2.20793300609244	0.0278904368054633	0.202102842627991	Exon	DLPFC
e795229	ENSG00000151445.15	ENSG00000151445	VIPAS39	0.0682544280440374	-0.625629301822791	2.20791565494343	0.0278916575981772	0.202107388076709	Exon	DLPFC
e19580	ENSG00000253368.3	ENSG00000253368	TRNP1	0.12919133902151	0.931062660250101	2.20790569494383	0.0278923583850566	0.202108165367162	Exon	DLPFC
e701664	ENSG00000169884.13	ENSG00000169884	WNT10B	0.181839427448738	-2.38957395849959	2.2078950735705	0.027893105723076	0.202109279927146	Exon	DLPFC
e76782	ENSG00000143315.6	ENSG00000143315	PIGM	-0.0732003942018104	2.24025088094262	-2.20785583396928	0.0278958668389595	0.20212498566299	Exon	DLPFC
e1012431	ENSG00000126934.13	ENSG00000126934	MAP2K2	0.103237747812385	-1.14694458763697	2.20783732517015	0.0278971693028102	0.202126599127484	Exon	DLPFC
e366644	ENSG00000051596.9	ENSG00000051596	THOC3	0.122121486991638	0.954678345154932	2.20783579957333	0.0278972766613786	0.202126599127484	Exon	DLPFC
e452756	ENSG00000001629.9	ENSG00000001629	ANKIB1	-0.0857901140001403	-0.0325544709241655	-2.20781022361762	0.027899076533546	0.202134746033531	Exon	DLPFC
e935811	ENSG00000167549.18	ENSG00000167549	CORO6	0.14860485142888	-1.58785182148678	2.20778806500046	0.0279006359965693	0.202134746033531	Exon	DLPFC
e1075357	ENSG00000198300.12	ENSG00000198300	PEG3	0.0677006671042929	3.48210335780714	2.20776925429398	0.0279019599019992	0.202134746033531	Exon	DLPFC
e618000	ENSG00000184014.7	ENSG00000184014	DENND5A	-0.0769688973853641	1.84561979389937	-2.20776854272613	0.0279020099835108	0.202134746033531	Exon	DLPFC
e335156	ENSG00000113048.16	ENSG00000113048	MRPS27	0.10439749961869	-1.21789041535399	2.20776735760892	0.0279020933945097	0.202134746033531	Exon	DLPFC
e729590	ENSG00000111666.10	ENSG00000111666	CHPT1	0.17565464522205	-2.80010247504613	2.20776311280813	0.0279023921541321	0.202134746033531	Exon	DLPFC
e293211	ENSG00000163738.18	ENSG00000163738	MTHFD2L	-0.0817803812363357	-0.4992212903119	-2.20774851354243	0.0279034197078575	0.202134746033531	Exon	DLPFC
e203188	ENSG00000163703.17	ENSG00000163703	CRELD1	0.0879570749538566	0.555278629920394	2.20773968365038	0.0279040412062789	0.202134746033531	Exon	DLPFC
e47889	ENSG00000122417.15	ENSG00000122417	ODF2L	0.136133880963781	-1.68412312713501	2.20772900590986	0.0279047927828788	0.202134746033531	Exon	DLPFC
e297758	ENSG00000163629.12	ENSG00000163629	PTPN13	-0.0884182507196385	0.141185800170596	-2.20772833359732	0.0279048401056841	0.202134746033531	Exon	DLPFC
e643416	ENSG00000162298.17	ENSG00000162298	SYVN1	-0.107015130170071	-1.64718867255328	-2.20771756109988	0.0279055983708348	0.202134746033531	Exon	DLPFC
e1146308	ENSG00000086717.18	ENSG00000086717	PPEF1	0.140227418105794	-1.13719185594042	2.20771754237593	0.02790559968881	0.202134746033531	Exon	DLPFC
e407483	ENSG00000112367.10	ENSG00000112367	FIG4	0.0766183780731285	0.317050394804139	2.20770469661568	0.0279065039121787	0.202134746033531	Exon	DLPFC
e85332	ENSG00000143337.18	ENSG00000143337	TOR1AIP1	-0.0666965065169219	0.449712146941299	-2.2076893083233	0.0279075871398196	0.202134746033531	Exon	DLPFC
e1113909	ENSG00000160221.16	ENSG00000160221	C21orf33	0.364228302566181	-3.78644805061539	2.20768620233968	0.0279078057836539	0.202134746033531	Exon	DLPFC
e411099	ENSG00000255330.9	ENSG00000255330		0.0781680267676737	2.30046284562931	2.20768488357245	0.0279078986179218	0.202134746033531	Exon	DLPFC
e921091	ENSG00000141504.11	ENSG00000141504	SAT2	0.0614047046317411	1.86105036329296	2.2076411287938	0.0279109788755225	0.20215275635031	Exon	DLPFC
e876207	ENSG00000140750.16	ENSG00000140750	ARHGAP17	-0.133135307309807	-2.02774264943089	-2.20762504330327	0.0279121113390717	0.202156658779776	Exon	DLPFC
e112851	ENSG00000163032.11	ENSG00000163032	VSNL1	0.135918806731951	5.6773462115643	2.20760980285358	0.027913184346082	0.202157766651605	Exon	DLPFC
e207247	ENSG00000182568.16	ENSG00000182568	SATB1	0.0783368648786129	2.10880928525024	2.20760600654858	0.0279134516312757	0.202157766651605	Exon	DLPFC
e510093	ENSG00000164924.17	ENSG00000164924	YWHAZ	0.078526476347653	4.42221209342967	2.20759522466021	0.0279142107602174	0.202158964979451	Exon	DLPFC
e1005032	ENSG00000197971.14	ENSG00000197971	MBP	-0.223046069341827	4.57493667514667	-2.20758126418457	0.0279151937130201	0.202161784188339	Exon	DLPFC
e186020	ENSG00000115556.13	ENSG00000115556	PLCD4	0.138867884528079	-1.75941718769544	2.2075705617361	0.0279159472894236	0.202162745481366	Exon	DLPFC
e875489	ENSG00000260482.3	ENSG00000260482		0.0796268338042718	0.876897755745775	2.20756251609527	0.0279165138073752	0.202162745481366	Exon	DLPFC
e849573	ENSG00000140577.15	ENSG00000140577	CRTC3	-0.118397546228702	-0.998238296295246	-2.20754008804761	0.0279180930867219	0.202163801764757	Exon	DLPFC
e392717	ENSG00000137171.14	ENSG00000137171	KLC4	0.0773757223027382	-0.92261539937237	2.20753307876552	0.0279185866638006	0.202163801764757	Exon	DLPFC
e1108192	ENSG00000205726.14	ENSG00000205726	ITSN1	0.0964439852837955	-0.635695577643395	2.20752622166909	0.0279190695316348	0.202163801764757	Exon	DLPFC
e1172003	ENSG00000179542.15	ENSG00000179542	SLITRK4	0.125696931671605	5.59720957049133	2.20752619792225	0.0279190712038692	0.202163801764757	Exon	DLPFC
e190848	ENSG00000163053.10	ENSG00000163053	SLC16A14	0.0797806827992067	1.75839387644239	2.20751829006949	0.0279196280736067	0.202163801764757	Exon	DLPFC
e465950	ENSG00000227199.1	ENSG00000227199	ST7-AS1	-0.212111318978921	-2.477284557875	-2.20749544922424	0.027921236576309	0.202167472243268	Exon	DLPFC
e45022	ENSG00000178965.13	ENSG00000178965	ERICH3	0.122197041066446	1.59482067320233	2.20749423105375	0.0279213223648147	0.202167472243268	Exon	DLPFC
e983955	ENSG00000176155.18	ENSG00000176155	CCDC57	0.0973762757589781	-0.208399656084188	2.20747793126676	0.0279224702838751	0.202170570274883	Exon	DLPFC
e670438	ENSG00000019144.17	ENSG00000019144	PHLDB1	-0.170269310363549	3.3158771611082	-2.20747129531414	0.0279229376352123	0.202170570274883	Exon	DLPFC
e238349	ENSG00000170017.12	ENSG00000170017	ALCAM	-0.0978891758552732	1.97350523296386	-2.20744772192735	0.0279245978967991	0.202177652421032	Exon	DLPFC
e594165	ENSG00000119977.20	ENSG00000119977	TCTN3	-0.113286779677771	-0.926861998713721	-2.20744054708389	0.0279251032343223	0.202177652421032	Exon	DLPFC
e1175571	ENSG00000102032.12	ENSG00000102032	RENBP	-0.174550399123277	-2.80234150400979	-2.2073883667802	0.0279287786279967	0.202199963241782	Exon	DLPFC
e850402	ENSG00000198901.13	ENSG00000198901	PRC1	0.134680474181733	-1.98981006071212	2.20737195063565	0.0279299350090133	0.202202548696497	Exon	DLPFC
e454226	ENSG00000158560.14	ENSG00000158560	DYNC1I1	0.085196130985837	1.39151235355209	2.20735925624156	0.0279308292520463	0.202202548696497	Exon	DLPFC
e673242	ENSG00000137642.12	ENSG00000137642	SORL1	-0.104833781782981	-0.969178633757447	-2.20735160156986	0.027931368489198	0.202202548696497	Exon	DLPFC
e704281	ENSG00000066084.12	ENSG00000066084	DIP2B	-0.0959156790234929	2.06082168954081	-2.20734418531744	0.0279318909393811	0.202202548696497	Exon	DLPFC
e288918	ENSG00000134853.11	ENSG00000134853	PDGFRA	-0.0960828707800745	0.467724756683334	-2.20731719953053	0.0279337920692312	0.202202548696497	Exon	DLPFC
e61600	ENSG00000265241.6	ENSG00000265241	RBM8A	0.0719421448542741	0.417557266764839	2.20731652196843	0.0279338398044497	0.202202548696497	Exon	DLPFC
e544256	ENSG00000233820.2	ENSG00000233820		0.129056028735815	0.208315686814281	2.2073159428982	0.0279338806008313	0.202202548696497	Exon	DLPFC
e776260	ENSG00000092148.12	ENSG00000092148	HECTD1	0.045537732435115	2.22969246017158	2.20731586483216	0.0279338861007069	0.202202548696497	Exon	DLPFC
e634883	ENSG00000166889.13	ENSG00000166889	PATL1	-0.0968986247785018	-1.54057126281111	-2.20730103738367	0.0279349307348319	0.202205812078254	Exon	DLPFC
e411430	ENSG00000152894.14	ENSG00000152894	PTPRK	-0.0780134516887367	0.453679364248722	-2.20727443087239	0.0279368053208022	0.202215082764831	Exon	DLPFC
e760945	ENSG00000134874.17	ENSG00000134874	DZIP1	0.0772591408679199	0.102181397682024	2.20724570642664	0.0279388292500269	0.202225434026159	Exon	DLPFC
e486196	ENSG00000104763.18	ENSG00000104763	ASAH1	-0.0542486227466489	3.82492276324537	-2.20721128816768	0.0279412545334523	0.202233309540364	Exon	DLPFC
e345388	ENSG00000177879.14	ENSG00000177879	AP3S1	0.0596372888380815	3.58152066799026	2.20721126279541	0.0279412563213776	0.202233309540364	Exon	DLPFC
e635330	ENSG00000166927.12	ENSG00000166927	MS4A7	-0.251678710612425	-3.25117494226281	-2.20720498137504	0.0279416989615024	0.202233309540364	Exon	DLPFC
e653167	ENSG00000186642.15	ENSG00000186642	PDE2A	0.149034070114219	-0.45524365889533	2.20719284299362	0.027942554348086	0.202235109753678	Exon	DLPFC
e2555	ENSG00000197530.12	ENSG00000197530	MIB2	0.0811757535695915	-0.396270245456012	2.20718459675585	0.0279431354698916	0.202235109753678	Exon	DLPFC
e888824	ENSG00000102900.12	ENSG00000102900	NUP93	0.0756283733848613	-0.258911066162821	2.20716911125248	0.0279442267792946	0.202236177060601	Exon	DLPFC
e23604	ENSG00000116478.11	ENSG00000116478	HDAC1	-0.131701587261798	-0.918288149480097	-2.20716081919601	0.0279448111603039	0.202236177060601	Exon	DLPFC
e1073842	ENSG00000133265.10	ENSG00000133265	HSPBP1	0.104316442129375	0.453699369748885	2.20715722275827	0.0279450646218189	0.202236177060601	Exon	DLPFC
e616960	ENSG00000166405.14	ENSG00000166405	RIC3	0.0520367363585144	3.28728689238884	2.20714576033933	0.0279458724572485	0.202237725308192	Exon	DLPFC
e290064	ENSG00000047315.14	ENSG00000047315	POLR2B	0.0586581087797937	1.24177251759404	2.20712774974043	0.0279471418287579	0.202238137281154	Exon	DLPFC
e861343	ENSG00000167978.16	ENSG00000167978	SRRM2	-0.0728705933406541	1.67197379081792	-2.20710901047017	0.0279484626093839	0.202238137281154	Exon	DLPFC
e516162	ENSG00000155897.9	ENSG00000155897	ADCY8	0.0816067701028823	-0.355520786899408	2.20710092938928	0.0279490321965352	0.202238137281154	Exon	DLPFC
e404813	ENSG00000112214.10	ENSG00000112214	FHL5	-0.195251994984747	-2.21949917184666	-2.20708917605475	0.0279498606368613	0.202238137281154	Exon	DLPFC
e590884	ENSG00000122367.19	ENSG00000122367	LDB3	-0.262569023197399	-1.74784063154707	-2.2070863104939	0.0279500626207364	0.202238137281154	Exon	DLPFC
e538321	ENSG00000198963.10	ENSG00000198963	RORB	0.0993350584475465	1.16257668814015	2.20706206015367	0.0279517719973402	0.202238137281154	Exon	DLPFC
e216790	ENSG00000163820.14	ENSG00000163820	FYCO1	-0.13196821482247	-1.78388243847406	-2.20706140805842	0.0279518179639802	0.202238137281154	Exon	DLPFC
e56453	ENSG00000116459.10	ENSG00000116459	ATP5F1	0.0390703140231671	3.40923684147665	2.20705976680614	0.0279519336572663	0.202238137281154	Exon	DLPFC
e214185	ENSG00000177873.12	ENSG00000177873	ZNF619	-0.0912724584367644	0.737478778432968	-2.20705533464165	0.0279522460864265	0.202238137281154	Exon	DLPFC
e468952	ENSG00000128596.16	ENSG00000128596	CCDC136	0.084907626374529	-0.547360622792543	2.20704763493045	0.027952788856481	0.202238137281154	Exon	DLPFC
e422688	ENSG00000071242.11	ENSG00000071242	RPS6KA2	-0.073377185716855	0.260120586631329	-2.20704604492669	0.0279529009405788	0.202238137281154	Exon	DLPFC
e682211	ENSG00000110799.13	ENSG00000110799	VWF	-0.172991834415864	-1.2429136666828	-2.20704384279456	0.027953056176069	0.202238137281154	Exon	DLPFC
e45657	ENSG00000036549.12	ENSG00000036549	ZZZ3	-0.0645244453998173	0.529179301890836	-2.2070330675127	0.0279538157716625	0.202239336055518	Exon	DLPFC
e434349	ENSG00000106105.13	ENSG00000106105	GARS	0.0970486152373036	-0.0026070510521725	2.2070017040806	0.0279560268155125	0.202251035445393	Exon	DLPFC
e545063	ENSG00000095383.19	ENSG00000095383	TBC1D2	-0.183227377120514	-1.72212393905545	-2.20696046784099	0.0279589340980909	0.202263686308905	Exon	DLPFC
e153032	ENSG00000136699.19	ENSG00000136699	SMPD4	-0.119005530722362	-1.90428064276912	-2.20696005193593	0.0279589634220191	0.202263686308905	Exon	DLPFC
e996744	ENSG00000141469.16	ENSG00000141469	SLC14A1	-0.263968784554274	1.7249641327133	-2.2069451835717	0.0279600117528881	0.202264240017454	Exon	DLPFC
e670490	ENSG00000019144.17	ENSG00000019144	PHLDB1	-0.170231237328982	3.31549072263394	-2.2069421178544	0.0279602279131156	0.202264240017454	Exon	DLPFC
e810294	ENSG00000166206.14	ENSG00000166206	GABRB3	0.16611209917434	-2.81780983199148	2.20690929849047	0.0279625420596515	0.202272533540418	Exon	DLPFC
e908887	ENSG00000197912.13	ENSG00000197912	SPG7	0.0432049701115471	3.05086198961477	2.20690901034134	0.0279625623782477	0.202272533540418	Exon	DLPFC
e344395	ENSG00000134986.13	ENSG00000134986	NREP	0.0887378360925882	4.84256158603595	2.20689576948524	0.0279634960599966	0.202273203812319	Exon	DLPFC
e559489	ENSG00000107290.13	ENSG00000107290	SETX	-0.0550516175939732	0.9129115379588	-2.2068908489075	0.0279638430424477	0.202273203812319	Exon	DLPFC
e89218	ENSG00000081237.18	ENSG00000081237	PTPRC	-0.233867136036501	-2.16567859155745	-2.20684278027884	0.0279672328751496	0.202292072636243	Exon	DLPFC
e646142	ENSG00000174996.11	ENSG00000174996	KLC2	0.104321923321377	1.2687271855926	2.20683701128065	0.0279676397327714	0.202292072636243	Exon	DLPFC
e760786	ENSG00000088451.10	ENSG00000088451	TGDS	-0.119454980280537	-2.12965066799992	-2.20681905254942	0.0279689063020575	0.202295724968074	Exon	DLPFC
e655550	ENSG00000137491.14	ENSG00000137491	SLCO2B1	-0.148991721168618	0.754092421632766	-2.20681300512141	0.0279693328181163	0.202295724968074	Exon	DLPFC
e382860	ENSG00000204422.7	ENSG00000204422		0.0579649845697629	1.41680409673797	2.2067898193687	0.0279709681267808	0.202303255858718	Exon	DLPFC
e964952	ENSG00000264546.1	ENSG00000264546		-0.134834326193441	-2.54367454359532	-2.20677553698795	0.0279719755150881	0.202304108555591	Exon	DLPFC
e503909	ENSG00000091656.15	ENSG00000091656	ZFHX4	-0.115493659079573	2.30284724374178	-2.20677130230376	0.0279722742088165	0.202304108555591	Exon	DLPFC
e526872	ENSG00000153707.16	ENSG00000153707	PTPRD	-0.0733798879602182	1.52174988056944	-2.2067465363371	0.0279740211332026	0.202312446010512	Exon	DLPFC
e749952	ENSG00000127870.16	ENSG00000127870	RNF6	0.083399398509741	-0.0213457193350434	2.20673254700042	0.0279750079449629	0.202315285976011	Exon	DLPFC
e500700	ENSG00000137563.11	ENSG00000137563	GGH	0.093055933964721	-0.300950029634736	2.2067127571675	0.0279764039768343	0.202317062805096	Exon	DLPFC
e223319	ENSG00000164076.16	ENSG00000164076	CAMKV	0.130051381111729	2.27469217053953	2.20670607800014	0.0279768751581684	0.202317062805096	Exon	DLPFC
e45356	ENSG00000117054.13	ENSG00000117054	ACADM	0.066184855133408	1.38094136164073	2.2066923202902	0.0279778457163801	0.202317062805096	Exon	DLPFC
e1109305	ENSG00000182670.13	ENSG00000182670	TTC3	0.059536164359109	3.9138495886528	2.20668991665667	0.0279780152872912	0.202317062805096	Exon	DLPFC
e1106615	ENSG00000166979.12	ENSG00000166979	EVA1C	-0.187560501319848	-2.96027540645796	-2.20668118047465	0.0279786316126743	0.202317062805096	Exon	DLPFC
e1022149	ENSG00000129351.17	ENSG00000129351	ILF3	-0.0476522498990098	1.41428905755327	-2.20667853256983	0.0279788184209652	0.202317062805096	Exon	DLPFC
e345365	ENSG00000177879.14	ENSG00000177879	AP3S1	0.0595871932135321	3.58275217750531	2.20666944449326	0.0279794595881935	0.202317402920374	Exon	DLPFC
e304278	ENSG00000138660.11	ENSG00000138660	AP1AR	0.107361073590287	-1.47789312911938	2.20665340077622	0.0279805915095282	0.202321291552503	Exon	DLPFC
e4377	ENSG00000157881.13	ENSG00000157881	PANK4	0.0854601155798371	-0.942375199910605	2.20659411493012	0.0279847746069573	0.202347241911217	Exon	DLPFC
e828236	ENSG00000140262.17	ENSG00000140262	TCF12	-0.113423158395224	0.258505357955308	-2.20657589832211	0.0279860600451683	0.202352239743099	Exon	DLPFC
e297060	ENSG00000163624.5	ENSG00000163624	CDS1	0.114525605670099	3.78411961128959	2.20655890978567	0.0279872588716969	0.202356611133266	Exon	DLPFC
e847724	ENSG00000181991.15	ENSG00000181991	MRPS11	0.0642555371260608	0.442756222738615	2.20654855044903	0.0279879899186776	0.20235760021758	Exon	DLPFC
e423930	ENSG00000184465.15	ENSG00000184465	WDR27	0.0796113198468338	-0.545913349089733	2.20651824253408	0.0279901288097917	0.202368741586852	Exon	DLPFC
e45622	ENSG00000154027.18	ENSG00000154027	AK5	0.071394164302673	3.46025286586051	2.20650987367505	0.0279907194421006	0.202368741586852	Exon	DLPFC
e944486	ENSG00000126351.12	ENSG00000126351	THRA	-0.0552054016402103	3.19543396904553	-2.20646750734654	0.0279937096117154	0.202385355267138	Exon	DLPFC
e426220	ENSG00000106012.17	ENSG00000106012	IQCE	0.0889328464211134	-0.470399601976563	2.20646047415414	0.0279942060335856	0.202385355267138	Exon	DLPFC
e659809	ENSG00000151376.16	ENSG00000151376	ME3	0.093195426102989	1.05836382017197	2.20643171039944	0.0279962363370253	0.202395736469054	Exon	DLPFC
e122509	ENSG00000231312.6	ENSG00000231312		0.0954204558148417	0.496134117609662	2.20641479332979	0.0279974304960409	0.202397513418838	Exon	DLPFC
e824536	ENSG00000185634.11	ENSG00000185634	SHC4	-0.166029979274094	-0.629780981737162	-2.20640470529637	0.0279981426212095	0.202397513418838	Exon	DLPFC
e220715	ENSG00000178057.14	ENSG00000178057	NDUFAF3	-0.0656084651437346	1.62399418770057	-2.2064029683728	0.0279982652341019	0.202397513418838	Exon	DLPFC
e48785	ENSG00000162664.16	ENSG00000162664	ZNF326	-0.0841476256136324	-0.481968749239364	-2.20638548382329	0.0279994995291441	0.202402025564259	Exon	DLPFC
e405192	ENSG00000228506.1	ENSG00000228506		-0.0838095490965156	-0.730268240294892	-2.20637728719216	0.0280000781740046	0.202402025564259	Exon	DLPFC
e827348	ENSG00000137766.16	ENSG00000137766	UNC13C	0.0922476807592894	0.277465157827046	2.20636150724659	0.0280011921955062	0.202405781773482	Exon	DLPFC
e1117394	ENSG00000131100.12	ENSG00000131100	ATP6V1E1	0.0694317666636379	4.92663969801109	2.20628356359644	0.0280066953693399	0.202431668247058	Exon	DLPFC
e831175	ENSG00000140416.19	ENSG00000140416	TPM1	0.10513996545508	-0.673770990840542	2.20627942192646	0.0280069878161461	0.202431668247058	Exon	DLPFC
e1092374	ENSG00000124193.14	ENSG00000124193	SRSF6	-0.0601319905004607	2.97320204259295	-2.20627874313938	0.028007035746126	0.202431668247058	Exon	DLPFC
e712795	ENSG00000135473.14	ENSG00000135473	PAN2	-0.0993453096576443	-0.370858482415089	-2.20627710738916	0.028007151248726	0.202431668247058	Exon	DLPFC
e367421	ENSG00000175766.11	ENSG00000175766	EIF4E1B	0.191381100292917	-2.65766150988482	2.20626077922537	0.0280083042257048	0.20243344260824	Exon	DLPFC
e337702	ENSG00000132842.13	ENSG00000132842	AP3B1	-0.10394954708446	-1.05876871530207	-2.20624847899042	0.028009172806579	0.20243344260824	Exon	DLPFC
e745642	ENSG00000060709.14	ENSG00000060709	RIMBP2	0.144868141904825	-0.107342008087502	2.20624837490915	0.0280091801563752	0.20243344260824	Exon	DLPFC
e344400	ENSG00000134986.13	ENSG00000134986	NREP	0.088708112828257	4.84231206778843	2.2062272821663	0.0280106696746539	0.202437776580902	Exon	DLPFC
e436745	ENSG00000078053.16	ENSG00000078053	AMPH	0.115192918300572	2.08412887637559	2.20622304662807	0.0280109687863451	0.202437776580902	Exon	DLPFC
e56635	ENSG00000171385.9	ENSG00000171385	KCND3	0.170712423981319	-2.35878510771964	2.20617996017397	0.0280140116883248	0.202450411336535	Exon	DLPFC
e692584	ENSG00000060982.14	ENSG00000060982	BCAT1	0.0888511728019012	0.736206241214576	2.20617086271861	0.0280146542160483	0.202450411336535	Exon	DLPFC
e732144	ENSG00000075035.9	ENSG00000075035	WSCD2	0.142199545422666	-1.1107286003858	2.20617049642163	0.0280146800868427	0.202450411336535	Exon	DLPFC
e130923	ENSG00000163219.11	ENSG00000163219	ARHGAP25	-0.129951596753229	-0.624060462444392	-2.20616462003892	0.0280150951263639	0.202450411336535	Exon	DLPFC
e1037174	ENSG00000186010.18	ENSG00000186010	NDUFA13	0.0529405842545394	2.88518212563583	2.20615317077052	0.0280159037851851	0.202451958753771	Exon	DLPFC
e1069080	ENSG00000105568.17	ENSG00000105568	PPP2R1A	0.0762218190421052	2.03134512135581	2.20613538395886	0.0280171601031006	0.202453755207237	Exon	DLPFC
e538316	ENSG00000198963.10	ENSG00000198963	RORB	0.100039364160082	2.2885093417027	2.20613281654551	0.0280173414486443	0.202453755207237	Exon	DLPFC
e396434	ENSG00000170899.10	ENSG00000170899	GSTA4	0.0593397743964356	2.43161330403437	2.20611864454257	0.0280183424859405	0.202456692555434	Exon	DLPFC
e362112	ENSG00000082516.8	ENSG00000082516	GEMIN5	-0.0696719838218254	-0.575507226904649	-2.20609020003815	0.0280203517526637	0.202466792419155	Exon	DLPFC
e293732	ENSG00000138768.14	ENSG00000138768	USO1	0.0604567264378011	0.484189188706633	2.2060820232962	0.0280209293655402	0.202466792419155	Exon	DLPFC
e616686	ENSG00000166387.11	ENSG00000166387	PPFIBP2	-0.196763217240604	-3.01526992445932	-2.20606454935337	0.0280221637761326	0.202471103088521	Exon	DLPFC
e12231	ENSG00000215908.9	ENSG00000215908	CROCCP2	0.110908685376796	0.0079215677815891	2.20605674492794	0.0280227151188514	0.202471103088521	Exon	DLPFC
e13104	ENSG00000117154.11	ENSG00000117154	IGSF21	0.104873147852034	0.574792538271502	2.20604521937421	0.0280235293574149	0.202472690118246	Exon	DLPFC
e147011	ENSG00000153201.15	ENSG00000153201	RANBP2	0.0529135843848759	6.31917481913579	2.20602905343421	0.0280246714569445	0.202476645857326	Exon	DLPFC
e908904	ENSG00000197912.13	ENSG00000197912	SPG7	0.0431494622066812	3.05116614156852	2.20600832420585	0.0280261360049418	0.202481982319317	Exon	DLPFC
e942245	ENSG00000276293.4	ENSG00000276293	PIP4K2B	0.054305917834367	6.6189376355364	2.20599831080996	0.0280268434886244	0.202481982319317	Exon	DLPFC
e840351	ENSG00000178761.14	ENSG00000178761	FAM219B	0.061549066064912	1.44399281503	2.20599033632896	0.0280274069264415	0.202481982319317	Exon	DLPFC
e1090026	ENSG00000101335.9	ENSG00000101335	MYL9	-0.163710674393539	-0.116755011646911	-2.20598493540599	0.028027788534806	0.202481982319317	Exon	DLPFC
e90787	ENSG00000198700.9	ENSG00000198700	IPO9	0.0520145804573626	0.888501822589248	2.20596813976444	0.0280289752787343	0.202485652566013	Exon	DLPFC
e494632	ENSG00000147526.19	ENSG00000147526	TACC1	0.0935900128549436	0.150038398923838	2.20596091431558	0.0280294858267995	0.202485652566013	Exon	DLPFC
e532113	ENSG00000165282.13	ENSG00000165282	PIGO	-0.10520923363757	-1.5063204440337	-2.20591528338683	0.0280327102805906	0.202504650098822	Exon	DLPFC
e180913	ENSG00000118257.16	ENSG00000118257	NRP2	-0.118403269829883	-1.90686616720105	-2.20589351802693	0.0280342484162379	0.202508267674115	Exon	DLPFC
e515024	ENSG00000170873.18	ENSG00000170873	MTSS1	-0.0937103880719808	-0.247467806093795	-2.20589136678247	0.028034400446443	0.202508267674115	Exon	DLPFC
e533052	ENSG00000137076.19	ENSG00000137076	TLN1	-0.105987930183333	0.202989861660531	-2.20587904274087	0.0280352714102969	0.202510263295209	Exon	DLPFC
e845533	ENSG00000103723.12	ENSG00000103723	AP3B2	0.089864158380873	0.30727500889448	2.20586113509346	0.0280365370201156	0.202511960553954	Exon	DLPFC
e962338	ENSG00000108387.14	ENSG00000108387	SEPT4	-0.166346390362222	-0.637344226764211	-2.2058561371904	0.0280368902520687	0.202511960553954	Exon	DLPFC
e631522	ENSG00000066336.11	ENSG00000066336	SPI1	-0.224407841879434	-2.65431652092279	-2.20585047430734	0.0280372904868238	0.202511960553954	Exon	DLPFC
e40300	ENSG00000162601.9	ENSG00000162601	MYSM1	-0.0796011519508001	-0.225618422423013	-2.20583724867198	0.028038225252377	0.202514416754145	Exon	DLPFC
e261344	ENSG00000075651.15	ENSG00000075651	PLD1	-0.193457489473442	-1.23813166626817	-2.20582606421926	0.0280390157716447	0.202515762519989	Exon	DLPFC
e582144	ENSG00000165449.11	ENSG00000165449	SLC16A9	-0.162896905469079	-1.65739314125011	-2.20581635648139	0.0280397019320626	0.202515762519989	Exon	DLPFC
e327157	ENSG00000164327.12	ENSG00000164327	RICTOR	-0.0719505082530226	0.0951840948047055	-2.20580201829713	0.028040715407368	0.202515762519989	Exon	DLPFC
e122152	ENSG00000188010.12	ENSG00000188010	MORN2	0.0892254814293945	-0.0458168210953457	2.20580095689378	0.0280407904324999	0.202515762519989	Exon	DLPFC
e864000	ENSG00000262246.5	ENSG00000262246	CORO7	-0.116060469981471	-0.886973885094512	-2.20574623721512	0.0280446585199054	0.202532637177993	Exon	DLPFC
e711680	ENSG00000065361.14	ENSG00000065361	ERBB3	-0.217674826703785	-0.320106438173721	-2.20574540448736	0.0280447173882881	0.202532637177993	Exon	DLPFC
e344392	ENSG00000134986.13	ENSG00000134986	NREP	0.0886989463406709	4.8427022229859	2.20572687650933	0.0280460272222961	0.202532637177993	Exon	DLPFC
e178195	ENSG00000155744.9	ENSG00000155744	FAM126B	0.0753070489038985	4.62630403411981	2.20572393293619	0.0280462353228517	0.202532637177993	Exon	DLPFC
e205384	ENSG00000154767.14	ENSG00000154767	XPC	-0.0963229368452454	-1.02323149430248	-2.20571939040872	0.0280465564666334	0.202532637177993	Exon	DLPFC
e863516	ENSG00000005339.14	ENSG00000005339	CREBBP	-0.079335416882629	0.495269201983698	-2.20571742352998	0.0280466955203581	0.202532637177993	Exon	DLPFC
e436995	ENSG00000106536.19	ENSG00000106536	POU6F2	0.126985221301762	-0.61124099280831	2.20570429918258	0.0280476233962843	0.202535042616009	Exon	DLPFC
e501880	ENSG00000104218.14	ENSG00000104218	CSPP1	0.0709940015086035	-0.33209141362157	2.20567879809701	0.0280494263690169	0.202543766990455	Exon	DLPFC
e670468	ENSG00000019144.17	ENSG00000019144	PHLDB1	-0.170134350342094	3.31733191590833	-2.20566638041035	0.0280503043581741	0.202545811867758	Exon	DLPFC
e694403	ENSG00000064763.10	ENSG00000064763	FAR2	0.0929251371817624	0.437682846149927	2.20565063108566	0.0280514179441107	0.202546649164619	Exon	DLPFC
e709624	ENSG00000123338.12	ENSG00000123338	NCKAP1L	-0.223639263806048	-2.72933702025894	-2.20564791597836	0.0280516099248004	0.202546649164619	Exon	DLPFC
e606873	ENSG00000108010.11	ENSG00000108010	GLRX3	0.0700924605871856	0.312990391129731	2.20555735961249	0.0280580136653124	0.202586991502869	Exon	DLPFC
e24349	ENSG00000004455.16	ENSG00000004455	AK2	-0.0735491110514455	0.309464315808882	-2.20554974316027	0.0280585523243777	0.202586991502869	Exon	DLPFC
e1011563	ENSG00000161091.12	ENSG00000161091	MFSD12	-0.0836949471582612	-0.482147142348028	-2.20552634249436	0.0280602073478661	0.202586991502869	Exon	DLPFC
e323522	ENSG00000154162.14	ENSG00000154162	CDH12	0.160585390977855	-1.724594238661	2.20552492500537	0.0280603076031797	0.202586991502869	Exon	DLPFC
e405494	ENSG00000112237.12	ENSG00000112237	CCNC	0.0976545724743846	-0.693324889798935	2.20551460686916	0.0280610373874867	0.202586991502869	Exon	DLPFC
e967829	ENSG00000120063.9	ENSG00000120063	GNA13	-0.0977122698441764	4.6350474169341	-2.20551258266753	0.0280611805577685	0.202586991502869	Exon	DLPFC
e548487	ENSG00000148229.12	ENSG00000148229	POLE3	0.0794433389651568	-0.727377487547765	2.20551002323652	0.0280613615853337	0.202586991502869	Exon	DLPFC
e689369	ENSG00000273079.5	ENSG00000273079	GRIN2B	0.202040805696293	-3.0322832053521	2.20547065535362	0.0280641461878146	0.202602799396887	Exon	DLPFC
e978283	ENSG00000183077.15	ENSG00000183077	AFMID	-0.106368670897853	1.71644832583689	-2.2054505692473	0.0280655670274673	0.202607731435341	Exon	DLPFC
e618039	ENSG00000184014.7	ENSG00000184014	DENND5A	-0.0763823059330439	2.45113045679343	-2.20544417527929	0.0280660193334326	0.202607731435341	Exon	DLPFC
e380054	ENSG00000204590.12	ENSG00000204590	GNL1	0.0788373291100413	0.349769325478666	2.20543070645756	0.0280669721315082	0.202610314424955	Exon	DLPFC
e1024162	ENSG00000130175.9	ENSG00000130175	PRKCSH	-0.08340620672975	-0.703180623621871	-2.20533768776029	0.0280735531326602	0.202650438934343	Exon	DLPFC
e378383	ENSG00000237154.2	ENSG00000237154	MCFD2P1	0.155074575443044	-2.44372265040555	2.20533531990315	0.0280737206741591	0.202650438934343	Exon	DLPFC
e190838	ENSG00000163053.10	ENSG00000163053	SLC16A14	0.0805754293504179	1.73418144589391	2.20532394525048	0.0280745255178694	0.202651952866942	Exon	DLPFC
e962737	ENSG00000108395.13	ENSG00000108395	TRIM37	0.0832903784314862	1.82346116381264	2.20529182172531	0.0280767986109194	0.202659725211306	Exon	DLPFC
e118760	ENSG00000171103.10	ENSG00000171103	TRMT61B	0.0446860664513755	1.15707757073649	2.2052898873002	0.0280769354978772	0.202659725211306	Exon	DLPFC
e1050101	ENSG00000130758.7	ENSG00000130758	MAP3K10	0.0874548258199866	1.92475688620257	2.20528349736887	0.0280773876767677	0.202659725211306	Exon	DLPFC
e90576	ENSG00000159176.13	ENSG00000159176	CSRP1	-0.195713197214881	-2.51177121929913	-2.20526035670879	0.0280790252616678	0.202667249332429	Exon	DLPFC
e467777	ENSG00000241345.1	ENSG00000241345		-0.288014209920641	-2.74805257198518	-2.20524573521629	0.0280800600170075	0.202670422156666	Exon	DLPFC
e606712	ENSG00000132334.16	ENSG00000132334	PTPRE	-0.0647202202362935	0.768571445030907	-2.20523198158685	0.0280810333842594	0.202670486425311	Exon	DLPFC
e1153540	ENSG00000068400.13	ENSG00000068400	GRIPAP1	0.0628232785042285	0.904204527780653	2.20522352009562	0.02808163223259	0.202670486425311	Exon	DLPFC
e979391	ENSG00000167281.18	ENSG00000167281	RBFOX3	0.142243490834778	0.157756266479982	2.20521421354103	0.0280822909016761	0.202670486425311	Exon	DLPFC
e487537	ENSG00000158815.10	ENSG00000158815	FGF17	0.2027422698931	-2.84462788954115	2.20521197130927	0.02808244959707	0.202670486425311	Exon	DLPFC
e1071607	ENSG00000167613.15	ENSG00000167613	LAIR1	-0.223158060836697	-0.339324673994004	-2.205195903563	0.0280835868248514	0.20267381395977	Exon	DLPFC
e840322	ENSG00000178761.14	ENSG00000178761	FAM219B	0.132588885069394	-2.07837786999602	2.20518863868511	0.0280841010246081	0.20267381395977	Exon	DLPFC
e285693	ENSG00000163697.16	ENSG00000163697	APBB2	-0.097765460870265	0.389895984429137	-2.20516356776157	0.0280858755785182	0.202675580833863	Exon	DLPFC
e1035528	ENSG00000221983.7	ENSG00000221983	UBA52	-0.0558238855150934	3.152200944085	-2.20514804929157	0.0280869740454626	0.202675580833863	Exon	DLPFC
e534768	ENSG00000106714.17	ENSG00000106714	CNTNAP3	-0.0935060316937759	-1.20015588083655	-2.20514148359752	0.0280874388059449	0.202675580833863	Exon	DLPFC
e1082235	ENSG00000200494.1	ENSG00000200494		-0.29992137024672	-1.31241179366513	-2.20513554183711	0.0280878594062789	0.202675580833863	Exon	DLPFC
e869724	ENSG00000072864.13	ENSG00000072864	NDE1	-0.224795363405032	-2.22022326049455	-2.20512956191641	0.0280882827133751	0.202675580833863	Exon	DLPFC
e498787	ENSG00000047249.16	ENSG00000047249	ATP6V1H	0.0798662353550996	2.10421722572937	2.20512010322024	0.0280889522875767	0.202675580833863	Exon	DLPFC
e397625	ENSG00000151914.19	ENSG00000151914	DST	-0.0614433896213753	4.96874870388424	-2.20511168179869	0.0280895484454909	0.202675580833863	Exon	DLPFC
e140052	ENSG00000230006.7	ENSG00000230006	ANKRD36BP2	0.153790520307522	-2.49832799333074	2.20510867066642	0.0280897616081626	0.202675580833863	Exon	DLPFC
e359530	ENSG00000182578.13	ENSG00000182578	CSF1R	-0.202268441486613	0.88247391213598	-2.20510759960652	0.0280898374304727	0.202675580833863	Exon	DLPFC
e850478	ENSG00000198901.13	ENSG00000198901	PRC1	0.111106192571003	-1.64992334921651	2.20510094178823	0.0280903087537127	0.202675580833863	Exon	DLPFC
e866216	ENSG00000183044.11	ENSG00000183044	ABAT	0.0706191668055601	3.13975876425785	2.20509269068062	0.028090892879298	0.202675580833863	Exon	DLPFC
e1077154	ENSG00000130725.7	ENSG00000130725	UBE2M	0.0608654511922159	1.49330609132411	2.20506790754182	0.028092647430048	0.202683945479989	Exon	DLPFC
e639938	ENSG00000184743.12	ENSG00000184743	ATL3	-0.108554035680519	-0.656571826577027	-2.20502217584279	0.0280958853071644	0.202703011506758	Exon	DLPFC
e159978	ENSG00000182389.19	ENSG00000182389	CACNB4	0.105251873701955	2.3550701345533	2.20494780548467	0.0281011515367124	0.202729691096295	Exon	DLPFC
e502422	ENSG00000137573.13	ENSG00000137573	SULF1	0.165055763768914	-2.6298011424927	2.2049424409102	0.0281015314399167	0.202729691096295	Exon	DLPFC
e473173	ENSG00000064393.15	ENSG00000064393	HIPK2	-0.145862908480201	1.29773023150789	-2.20494129018957	0.0281016129311072	0.202729691096295	Exon	DLPFC
e344759	ENSG00000153037.13	ENSG00000153037	SRP19	0.0510969342197539	3.2133197829561	2.20493632390302	0.0281019646335917	0.202729691096295	Exon	DLPFC
e290787	ENSG00000145242.13	ENSG00000145242	EPHA5	0.096412349202525	0.852626356198101	2.20490893772887	0.0281039041361205	0.202735288511308	Exon	DLPFC
e422686	ENSG00000071242.11	ENSG00000071242	RPS6KA2	-0.0708244640428051	0.18772108303332	-2.2049085548314	0.0281039312539316	0.202735288511308	Exon	DLPFC
e510185	ENSG00000164924.17	ENSG00000164924	YWHAZ	0.0837491509822658	2.30683935462365	2.20488783459988	0.028105398749288	0.202741579767403	Exon	DLPFC
e264617	ENSG00000175193.12	ENSG00000175193	PARL	0.121773504169998	-1.78186646991529	2.20485748227522	0.028107548550386	0.202748497662869	Exon	DLPFC
e264657	ENSG00000175193.12	ENSG00000175193	PARL	0.121773504169998	-1.78186646991529	2.20485748227522	0.028107548550386	0.202748497662869	Exon	DLPFC
e26893	ENSG00000185090.14	ENSG00000185090	MANEAL	0.100078573654141	-0.706248539910238	2.20483420817853	0.0281091971096119	0.202755170399832	Exon	DLPFC
e780801	ENSG00000012983.11	ENSG00000012983	MAP4K5	-0.110733753530716	0.153346247029151	-2.20482571365196	0.0281097988178331	0.202755170399832	Exon	DLPFC
e896299	ENSG00000141098.12	ENSG00000141098	GFOD2	0.0731279108574061	1.81947091226175	2.20481404101858	0.0281106256648475	0.202755170399832	Exon	DLPFC
e803187	ENSG00000225746.9	ENSG00000225746	SNHG23	0.0799695692306605	1.4446497278793	2.20481079959138	0.0281108552795289	0.202755170399832	Exon	DLPFC
e149970	ENSG00000175497.16	ENSG00000175497	DPP10	0.0923183682371578	0.954047292052422	2.20478724296047	0.0281125240217344	0.202762911804485	Exon	DLPFC
e418627	ENSG00000131018.22	ENSG00000131018	SYNE1	0.0631876314791796	2.50054385065666	2.20477499250385	0.0281133918730137	0.202764876539795	Exon	DLPFC
e842825	ENSG00000136425.12	ENSG00000136425	CIB2	0.107678405233735	-0.804659452412196	2.20474206034593	0.028115724979812	0.202774269549463	Exon	DLPFC
e1149275	ENSG00000165168.7	ENSG00000165168	CYBB	-0.222393296242665	-1.83507089259036	-2.20473979942128	0.028115885163093	0.202774269549463	Exon	DLPFC
e933114	ENSG00000109084.13	ENSG00000109084	TMEM97	0.0744682712300295	2.10527165067636	2.2046843477225	0.0281198140839908	0.202798310158737	Exon	DLPFC
e345396	ENSG00000177879.14	ENSG00000177879	AP3S1	0.0639623111293299	3.26869772261979	2.20465927899519	0.0281215904352533	0.202806825883245	Exon	DLPFC
e422673	ENSG00000071242.11	ENSG00000071242	RPS6KA2	-0.0657943059666691	0.680346497772132	-2.20464443223056	0.0281226425116791	0.202810118044263	Exon	DLPFC
e942273	ENSG00000273559.4	ENSG00000273559	CWC25	-0.0470441290682757	1.46675418802547	-2.20463223749895	0.0281235066843323	0.202812055001883	Exon	DLPFC
e196656	ENSG00000063660.8	ENSG00000063660	GPC1	0.14317911165544	0.247027123965115	2.20461540268803	0.0281246997113051	0.202814306226245	Exon	DLPFC
e866184	ENSG00000183044.11	ENSG00000183044	ABAT	0.0713821465909085	3.12810894337939	2.2046110237502	0.0281250100392209	0.202814306226245	Exon	DLPFC
e759276	ENSG00000261553.5	ENSG00000261553		0.0946291748980295	3.44520019508036	2.20457434095532	0.0281276098032405	0.202824652740412	Exon	DLPFC
e543626	ENSG00000185920.15	ENSG00000185920	PTCH1	-0.156550451395057	-2.34418602937881	-2.20457397031852	0.0281276360718806	0.202824652740412	Exon	DLPFC
e715505	ENSG00000166986.13	ENSG00000166986	MARS	0.0606295093067126	1.92611316030385	2.20453139304965	0.0281306538492474	0.202838329010442	Exon	DLPFC
e658943	ENSG00000171204.12	ENSG00000171204	TMEM126B	0.0782761462763492	2.28891976968764	2.20453040314442	0.0281307240147511	0.202838329010442	Exon	DLPFC
e1048876	ENSG00000179134.15	ENSG00000179134	SAMD4B	-0.104990011367013	-0.696343564674675	-2.20449069785509	0.0281335384914964	0.202851519187921	Exon	DLPFC
e981988	ENSG00000214087.8	ENSG00000214087	ARL16	0.0498834150047249	1.94020349237382	2.204487788879	0.0281337447014534	0.202851519187921	Exon	DLPFC
e604065	ENSG00000066468.21	ENSG00000066468	FGFR2	-0.150541161186897	0.845114974014706	-2.20447108623713	0.0281349287348043	0.202855761128713	Exon	DLPFC
e332649	ENSG00000112851.14	ENSG00000112851	ERBIN	-0.121496731032898	1.91739226345055	-2.20446212259649	0.0281355641759859	0.20285604756705	Exon	DLPFC
e589566	ENSG00000108175.16	ENSG00000108175	ZMIZ1	-0.129478207818116	-1.0579775613796	-2.20442965929795	0.0281378656346716	0.202863136488386	Exon	DLPFC
e116750	ENSG00000084774.13	ENSG00000084774	CAD	-0.101065102507117	-1.4707670130647	-2.20442930817782	0.0281378905279334	0.202863136488386	Exon	DLPFC
e515233	ENSG00000164961.15	ENSG00000164961	KIAA0196	-0.0965335559618189	-0.383886778374152	-2.20442304466741	0.0281383345934111	0.202863136488386	Exon	DLPFC
e826758	ENSG00000197535.14	ENSG00000197535	MYO5A	0.0897058812076141	2.20841958432629	2.20439888764806	0.0281400473157428	0.202871189233193	Exon	DLPFC
e338697	ENSG00000247572.7	ENSG00000247572	CKMT2-AS1	-0.115840567088227	0.0566925607028839	-2.20437747824835	0.0281415653084345	0.202875304417927	Exon	DLPFC
e27441	ENSG00000127603.23	ENSG00000127603	MACF1	0.0633576225335713	1.27318346816759	2.20437403193399	0.028141809669409	0.202875304417927	Exon	DLPFC
e485053	ENSG00000155970.11	ENSG00000155970	MICU3	0.0922794639695737	0.889577393091539	2.20435036083058	0.0281434881190019	0.202883109325555	Exon	DLPFC
e1147476	ENSG00000123131.12	ENSG00000123131	PRDX4	-0.104808152966804	-0.918081719995437	-2.20428917545438	0.0281478269987706	0.202906700785018	Exon	DLPFC
e118767	ENSG00000171103.10	ENSG00000171103	TRMT61B	0.0446680231485721	1.15705213616336	2.20428007060512	0.0281484727065574	0.202906700785018	Exon	DLPFC
e265106	ENSG00000161203.13	ENSG00000161203	AP2M1	0.0667651205872477	4.4798120045829	2.20427900525776	0.0281485482608795	0.202906700785018	Exon	DLPFC
e702083	ENSG00000139636.15	ENSG00000139636	LMBR1L	0.103087175677332	-1.13510938346022	2.2042562098322	0.028150164952106	0.202914059196056	Exon	DLPFC
e684076	ENSG00000159335.15	ENSG00000159335	PTMS	0.129930606964702	-0.0294184949204132	2.20424555073811	0.028150920941171	0.2029152132512	Exon	DLPFC
e722435	ENSG00000091039.16	ENSG00000091039	OSBPL8	0.0677003758565914	1.52084787120364	2.20422532114344	0.0281523557598591	0.202921260239227	Exon	DLPFC
e455679	ENSG00000106245.9	ENSG00000106245	BUD31	0.0680900304123872	0.622009811237945	2.20419653567871	0.0281543975274068	0.202931681746206	Exon	DLPFC
e966931	ENSG00000108622.10	ENSG00000108622	ICAM2	-0.169774580143882	-0.903827907592645	-2.20418598111151	0.0281551462002977	0.202931941508576	Exon	DLPFC
e29219	ENSG00000117016.9	ENSG00000117016	RIMS3	0.128651653400308	2.58667215084322	2.20417922506336	0.0281556254398025	0.202931941508576	Exon	DLPFC
e1094104	ENSG00000101473.16	ENSG00000101473	ACOT8	0.108444293465974	-1.72139279319916	2.2041331330905	0.0281588951570212	0.202951212399513	Exon	DLPFC
e861278	ENSG00000167978.16	ENSG00000167978	SRRM2	-0.0760641226068643	4.99054024421355	-2.2041075353707	0.0281607111749029	0.202960005366259	Exon	DLPFC
e938348	ENSG00000176658.16	ENSG00000176658	MYO1D	-0.141930285050982	-1.44473849596018	-2.20408708433286	0.0281621621367551	0.202966166983019	Exon	DLPFC
e214096	ENSG00000168032.8	ENSG00000168032	ENTPD3	0.151731428421259	-1.29427314927916	2.20407739615854	0.0281628495166988	0.202966825280918	Exon	DLPFC
e154440	ENSG00000152127.8	ENSG00000152127	MGAT5	-0.0508735736407257	1.07787424766986	-2.20404743536369	0.028164975339274	0.202973012233427	Exon	DLPFC
e297408	ENSG00000109339.18	ENSG00000109339	MAPK10	0.0855502789159537	3.71040339040254	2.20404482679945	0.0281651604325494	0.202973012233427	Exon	DLPFC
e541581	ENSG00000187764.11	ENSG00000187764	SEMA4D	-0.181888879016747	0.494433451695063	-2.20404009527947	0.0281654961649511	0.202973012233427	Exon	DLPFC
e654362	ENSG00000021300.13	ENSG00000021300	PLEKHB1	-0.132099806574462	1.87632624351706	-2.20399953610079	0.0281683742470211	0.202989457164284	Exon	DLPFC
e938056	ENSG00000108666.9	ENSG00000108666	C17orf75	0.0758458127967297	-0.100950417459961	2.20398121458352	0.0281696744265827	0.202994530817617	Exon	DLPFC
e560372	ENSG00000148290.9	ENSG00000148290	SURF1	-0.109667865153915	0.212367747654821	-2.20396553542683	0.0281707871332642	0.202998253329565	Exon	DLPFC
e122558	ENSG00000152154.10	ENSG00000152154	TMEM178A	0.254495662180373	-3.0231119225029	2.20394340223477	0.0281723579298545	0.203002429339539	Exon	DLPFC
e486995	ENSG00000104613.11	ENSG00000104613	INTS10	0.0787263726633369	-0.318517211571889	2.20394056998821	0.0281725589403686	0.203002429339539	Exon	DLPFC
e512488	ENSG00000147642.16	ENSG00000147642	SYBU	0.163099569846071	-1.8888429373377	2.2039167761746	0.0281742476865399	0.203006312027689	Exon	DLPFC
e43041	ENSG00000184588.17	ENSG00000184588	PDE4B	-0.079074735791392	1.32978551771825	-2.20391161191812	0.0281746142269272	0.203006312027689	Exon	DLPFC
e583051	ENSG00000183230.16	ENSG00000183230	CTNNA3	-0.234594667572089	-0.570411669258406	-2.20390777947187	0.0281748862428731	0.203006312027689	Exon	DLPFC
e1041885	ENSG00000012124.15	ENSG00000012124	CD22	-0.254588323070079	-1.21970174743231	-2.20389210413391	0.0281759988566647	0.203009741698524	Exon	DLPFC
e68811	ENSG00000143614.9	ENSG00000143614	GATAD2B	-0.105384045686822	-0.799459927837824	-2.20387765549431	0.0281770244347826	0.203009741698524	Exon	DLPFC
e1156736	ENSG00000067445.20	ENSG00000067445	TRO	0.0667742382703075	0.350999493160662	2.20387391377124	0.0281772900310947	0.203009741698524	Exon	DLPFC
e332527	ENSG00000113597.17	ENSG00000113597	TRAPPC13	0.0908921446940213	-0.0242685910053137	2.20386747744854	0.0281777469015017	0.203009741698524	Exon	DLPFC
e227454	ENSG00000010327.10	ENSG00000010327	STAB1	-0.223834678471723	-2.57993655087059	-2.2038543461265	0.0281786790238769	0.203012162088704	Exon	DLPFC
e124028	ENSG00000138032.20	ENSG00000138032	PPM1B	-0.0496096601833068	3.62752609203436	-2.20384462921896	0.0281793687923943	0.203012836384768	Exon	DLPFC
e117425	ENSG00000115234.10	ENSG00000115234	SNX17	0.0811729887236154	0.124522427208543	2.20381859505061	0.0281812169369247	0.203021855772684	Exon	DLPFC
e722863	ENSG00000067715.13	ENSG00000067715	SYT1	0.121304815705075	3.82808302882397	2.2037876584619	0.0281834132366959	0.203032379824754	Exon	DLPFC
e684079	ENSG00000159335.15	ENSG00000159335	PTMS	0.129918062720979	-0.0300084040030747	2.203774397265	0.0281843547421477	0.203032379824754	Exon	DLPFC
e1044858	ENSG00000161298.16	ENSG00000161298	ZNF382	0.0877467567712856	-0.929261288106895	2.20377282369471	0.0281844664627546	0.203032379824754	Exon	DLPFC
e366165	ENSG00000113732.8	ENSG00000113732	ATP6V0E1	-0.0890051355172942	0.688445807718578	-2.20374640986153	0.028186341853714	0.203037599107591	Exon	DLPFC
e31142	ENSG00000198198.14	ENSG00000198198	SZT2	-0.0665054246691467	1.35765206095276	-2.2037458235254	0.0281863834850001	0.203037599107591	Exon	DLPFC
e92765	ENSG00000133056.13	ENSG00000133056	PIK3C2B	-0.124218877471301	-0.150290748517786	-2.20371699034833	0.0281884307760834	0.203048051327507	Exon	DLPFC
e905019	ENSG00000197943.9	ENSG00000197943	PLCG2	-0.174303877177929	-2.7518622920142	-2.20367931564428	0.0281911060510702	0.203063026528752	Exon	DLPFC
e945837	ENSG00000173805.15	ENSG00000173805	HAP1	0.181110732315789	-2.46624382182312	2.20364762458969	0.0281933565981734	0.203074448307018	Exon	DLPFC
e950960	ENSG00000108309.12	ENSG00000108309	RUNDC3A	0.0890526426508597	3.55560703891493	2.20364019211615	0.0281938844393993	0.203074448307018	Exon	DLPFC
e898142	ENSG00000103056.11	ENSG00000103056	SMPD3	0.129543518301435	-1.40344471570285	2.20362348826924	0.028195070748499	0.203076127524462	Exon	DLPFC
e348605	ENSG00000145808.8	ENSG00000145808	ADAMTS19	0.0926354059553797	-0.6338466223041	2.20360970168995	0.0281960499054618	0.203076127524462	Exon	DLPFC
e684649	ENSG00000111674.8	ENSG00000111674	ENO2	0.0932188002049589	4.06069580888248	2.20359836111186	0.0281968553634278	0.203076127524462	Exon	DLPFC
e269607	ENSG00000196083.9	ENSG00000196083	IL1RAP	0.140675240003998	0.998073832516999	2.20358178573622	0.0281980326556681	0.203076127524462	Exon	DLPFC
e295088	ENSG00000138756.17	ENSG00000138756	BMP2K	-0.078552370146715	0.302657301528416	-2.20355765020425	0.0281997469960221	0.203076127524462	Exon	DLPFC
e160002	ENSG00000182389.19	ENSG00000182389	CACNB4	0.105003204050187	2.18357649437913	2.20355196260679	0.0282001509976742	0.203076127524462	Exon	DLPFC
e501993	ENSG00000066777.8	ENSG00000066777	ARFGEF1	0.0687892718548552	0.917914202381225	2.20355035735204	0.0282002650231003	0.203076127524462	Exon	DLPFC
e532896	ENSG00000159884.11	ENSG00000159884	CCDC107	0.05257568382865	0.8088793173947	2.20354710881549	0.0282004957763341	0.203076127524462	Exon	DLPFC
e297497	ENSG00000109339.18	ENSG00000109339	MAPK10	0.097203026437664	3.95321392419967	2.20353049829154	0.0282016756969001	0.203076127524462	Exon	DLPFC
e421569	ENSG00000197081.12	ENSG00000197081	IGF2R	-0.111560490127701	-0.367376780244333	-2.20352562120385	0.0282020221465883	0.203076127524462	Exon	DLPFC
e355530	ENSG00000170445.12	ENSG00000170445	HARS	0.0475163182104887	3.08318370486602	2.20352353091362	0.0282021706339528	0.203076127524462	Exon	DLPFC
e303517	ENSG00000188517.14	ENSG00000188517	COL25A1	0.169225741860961	-2.24851588575012	2.20352329427435	0.0282021874440728	0.203076127524462	Exon	DLPFC
e303553	ENSG00000188517.14	ENSG00000188517	COL25A1	0.169225741860961	-2.24851588575012	2.20352329427435	0.0282021874440728	0.203076127524462	Exon	DLPFC
e565528	ENSG00000181090.18	ENSG00000181090	EHMT1	-0.0950898206176005	-1.36584410608926	-2.20351936434076	0.0282024666156456	0.203076127524462	Exon	DLPFC
e763511	ENSG00000041515.15	ENSG00000041515	MYO16	0.136087911440447	-2.04201596994163	2.20349728466258	0.0282040351391551	0.203079670864926	Exon	DLPFC
e340705	ENSG00000113369.8	ENSG00000113369	ARRDC3	-0.15049856606399	-0.0700442766236993	-2.20349564753	0.0282041514428119	0.203079670864926	Exon	DLPFC
e831220	ENSG00000140416.19	ENSG00000140416	TPM1	0.0694759321613169	1.82227723011345	2.20346025472186	0.0282066658873959	0.203088956432156	Exon	DLPFC
e754811	ENSG00000133114.17	ENSG00000133114	GPALPP1	0.0687116104378094	0.332651571441296	2.20345751082257	0.0282068608329188	0.203088956432156	Exon	DLPFC
e1175612	ENSG00000172534.13	ENSG00000172534	HCFC1	-0.118993201945102	-0.667451155729248	-2.20344846440369	0.0282075035611431	0.203088956432156	Exon	DLPFC
e548472	ENSG00000148218.15	ENSG00000148218	ALAD	-0.0897676881415483	-0.139567800917968	-2.20344385911486	0.0282078307616843	0.203088956432156	Exon	DLPFC
e70879	ENSG00000143537.13	ENSG00000143537	ADAM15	-0.0948279142612682	0.341640913312562	-2.20343552313691	0.0282084230318041	0.203088956432156	Exon	DLPFC
e866160	ENSG00000183044.11	ENSG00000183044	ABAT	0.0713741804014262	3.12696008433186	2.20340135817074	0.0282108505605287	0.203094290316819	Exon	DLPFC
e509976	ENSG00000070756.14	ENSG00000070756	PABPC1	-0.0715416678004101	0.156277682684625	-2.20340022575631	0.0282109310252448	0.203094290316819	Exon	DLPFC
e392106	ENSG00000048545.13	ENSG00000048545	GUCA1A	0.178591928771889	-1.60094894361417	2.20339518950932	0.0282112888826671	0.203094290316819	Exon	DLPFC
e963081	ENSG00000141367.11	ENSG00000141367	CLTC	0.0627647930065322	4.01457521358972	2.20339152114759	0.0282115495456035	0.203094290316819	Exon	DLPFC
e1054184	ENSG00000079435.9	ENSG00000079435	LIPE	-0.193284926021181	-0.383420618172248	-2.20335867047348	0.0282138839102636	0.203101329345676	Exon	DLPFC
e933077	ENSG00000087095.12	ENSG00000087095	NLK	0.0763870894775292	2.73777636274631	2.20334616967581	0.0282147722592379	0.203101329345676	Exon	DLPFC
e653038	ENSG00000186642.15	ENSG00000186642	PDE2A	0.117017926546665	0.813444205064497	2.20334420580999	0.0282149118203872	0.203101329345676	Exon	DLPFC
e254322	ENSG00000241679.2	ENSG00000241679		0.177516372536863	-2.84015174071725	2.20334317057373	0.0282149853891781	0.203101329345676	Exon	DLPFC
e852519	ENSG00000270127.2	ENSG00000270127		-0.207106511050457	-0.899005461198209	-2.20333010219615	0.0282159141042509	0.203101329345676	Exon	DLPFC
e967051	ENSG00000136478.7	ENSG00000136478	TEX2	-0.0540151885719456	0.83861191686699	-2.2033274029424	0.0282161059322496	0.203101329345676	Exon	DLPFC
e1157516	ENSG00000131089.14	ENSG00000131089	ARHGEF9	0.085954271315283	2.82754815389986	2.20331492049315	0.0282169930377609	0.203103421572567	Exon	DLPFC
e297059	ENSG00000163624.5	ENSG00000163624	CDS1	0.116258201893313	0.0465404899244913	2.20328050249245	0.0282194391890037	0.203110761186433	Exon	DLPFC
e551438	ENSG00000011454.16	ENSG00000011454	RABGAP1	0.0389003909800654	2.25007279254954	2.20327951839442	0.028219509133377	0.203110761186433	Exon	DLPFC
e659288	ENSG00000137501.17	ENSG00000137501	SYTL2	0.0646204853450496	1.15397222970345	2.2032753963195	0.0282198021098316	0.203110761186433	Exon	DLPFC
e400935	ENSG00000111799.20	ENSG00000111799	COL12A1	0.119822119226297	-0.883302720103028	2.2032668522859	0.0282204093853607	0.203110839015902	Exon	DLPFC
e238333	ENSG00000170017.12	ENSG00000170017	ALCAM	-0.0977023591191095	1.9736342317698	-2.20322113428683	0.0282236590289334	0.203129934363752	Exon	DLPFC
e72773	ENSG00000132676.15	ENSG00000132676	DAP3	0.0629887919678379	0.282492594506428	2.20320250221648	0.0282249834927113	0.203132799081055	Exon	DLPFC
e500295	ENSG00000177182.10	ENSG00000177182	CLVS1	0.0906693683155484	1.09406624963443	2.20319875153625	0.0282252501169344	0.203132799081055	Exon	DLPFC
e361939	ENSG00000170271.10	ENSG00000170271	FAXDC2	-0.150552183626561	-0.0622974932647702	-2.20316388725604	0.0282277286147605	0.203143697462101	Exon	DLPFC
e951562	ENSG00000073670.13	ENSG00000073670	ADAM11	0.128462212722097	0.0796281941919653	2.2031606668682	0.0282279575612778	0.203143697462101	Exon	DLPFC
e566968	ENSG00000067057.16	ENSG00000067057	PFKP	0.0872380284269256	1.5192463795048	2.20314317998277	0.0282292007816775	0.20314835109325	Exon	DLPFC
e517720	ENSG00000131773.13	ENSG00000131773	KHDRBS3	0.0586082152860757	2.67019175212072	2.20311212363561	0.0282314088322167	0.203155951286993	Exon	DLPFC
e840024	ENSG00000140474.12	ENSG00000140474	ULK3	0.136966480885263	-1.47541575832981	2.20310705183209	0.02823176944254	0.203155951286993	Exon	DLPFC
e817608	ENSG00000137815.14	ENSG00000137815	RTF1	0.0786411163147047	1.48925267033386	2.2031031527035	0.0282320466772085	0.203155951286993	Exon	DLPFC
e182326	ENSG00000144406.18	ENSG00000144406	UNC80	0.0866498617929471	2.07021995953558	2.20308246349108	0.0282335177547835	0.203162243876454	Exon	DLPFC
e231168	ENSG00000163681.14	ENSG00000163681	SLMAP	0.0546262103477135	1.31843779658584	2.20305371327047	0.0282355621092313	0.203169650699566	Exon	DLPFC
e117429	ENSG00000115234.10	ENSG00000115234	SNX17	0.0811435927079032	0.124480125248056	2.20305120667693	0.0282357403527395	0.203169650699566	Exon	DLPFC
e313641	ENSG00000171509.15	ENSG00000171509	RXFP1	0.127563811446946	0.292068121416796	2.20303603912807	0.028236818935744	0.203171509711114	Exon	DLPFC
e229097	ENSG00000157388.14	ENSG00000157388	CACNA1D	0.104081072168561	-0.0579320853987135	2.2030307931567	0.0282371919915011	0.203171509711114	Exon	DLPFC
e198316	ENSG00000168385.17	ENSG00000168385	SEPT2	-0.111969733254993	0.982325916092403	-2.20301268911053	0.0282384794538268	0.203176056937156	Exon	DLPFC
e1012923	ENSG00000008382.15	ENSG00000008382	MPND	0.0847420477141671	-0.715851488118025	2.20300512649422	0.0282390172814371	0.203176056937156	Exon	DLPFC
e68969	ENSG00000160741.16	ENSG00000160741	CRTC2	-0.0902606293350581	-1.09569275836003	-2.20295736289637	0.028242414271234	0.203196204566369	Exon	DLPFC
e845908	ENSG00000136404.15	ENSG00000136404	TM6SF1	0.086975628615606	0.166905001602003	2.20290681010068	0.0282460100164636	0.203217038955809	Exon	DLPFC
e454335	ENSG00000158560.14	ENSG00000158560	DYNC1I1	0.0846985650291163	1.3986242472	2.20288942151347	0.0282472469323953	0.203217038955809	Exon	DLPFC
e912423	ENSG00000174231.16	ENSG00000174231	PRPF8	-0.0565110039208077	2.27203710083695	-2.20288437802839	0.0282476057033211	0.203217038955809	Exon	DLPFC
e298993	ENSG00000145335.15	ENSG00000145335	SNCA	0.0892300386198303	1.53341405619033	2.20288309241736	0.0282476971565586	0.203217038955809	Exon	DLPFC
e616257	ENSG00000166340.15	ENSG00000166340	TPP1	-0.0908080293715995	0.898863227394098	-2.20286809749612	0.0282487638543322	0.203220419568191	Exon	DLPFC
e1058941	ENSG00000204851.6	ENSG00000204851	PNMAL2	0.103087666966579	5.28384202160879	2.20284844994954	0.0282501615799325	0.203222999793176	Exon	DLPFC
e1175602	ENSG00000172534.13	ENSG00000172534	HCFC1	-0.118907317189469	-0.667870779976002	-2.20284627790494	0.0282503161027633	0.203222999793176	Exon	DLPFC
e134796	ENSG00000144048.10	ENSG00000144048	DUSP11	0.0792364349768778	-0.489717082011421	2.20283443474808	0.0282511586573196	0.203224767690701	Exon	DLPFC
e366014	ENSG00000174705.12	ENSG00000174705	SH3PXD2B	-0.11201049966881	2.83369485400312	-2.20282141231429	0.0282520851339605	0.20322713919447	Exon	DLPFC
e161244	ENSG00000115183.13	ENSG00000115183	TANC1	-0.162729392400302	-1.66250409895797	-2.20277208106228	0.0282555950276245	0.203247853006279	Exon	DLPFC
e811203	ENSG00000034053.14	ENSG00000034053	APBA2	0.0760993080634566	3.97684872419035	2.20275538802179	0.028256782814466	0.203247853006279	Exon	DLPFC
e398856	ENSG00000082293.12	ENSG00000082293	COL19A1	0.193021249342308	-2.98985385670773	2.20275279683744	0.0282569671930606	0.203247853006279	Exon	DLPFC
e883924	ENSG00000131797.12	ENSG00000131797	CLUHP3	0.0915963581911234	-0.656256971017811	2.20274431155475	0.0282575709800423	0.203247853006279	Exon	DLPFC
e877197	ENSG00000261832.6	ENSG00000261832		-0.112142318588477	-1.69968909467843	-2.2027274087975	0.0282587737622539	0.203247853006279	Exon	DLPFC
e126799	ENSG00000214595.11	ENSG00000214595	EML6	0.143057311070769	-1.95000964725783	2.20272662166465	0.0282588297748693	0.203247853006279	Exon	DLPFC
e185708	ENSG00000144579.7	ENSG00000144579	CTDSP1	-0.115354311711505	1.8622227921351	-2.20272143571862	0.0282591988107819	0.203247853006279	Exon	DLPFC
e1170161	ENSG00000156504.16	ENSG00000156504	FAM122B	-0.147024183399657	-0.953313225170102	-2.20270833838874	0.0282601308454276	0.203247853006279	Exon	DLPFC
e858020	ENSG00000206053.12	ENSG00000206053	HN1L	-0.211933003356255	-2.89327024011501	-2.20270162650338	0.0282606084881809	0.203247853006279	Exon	DLPFC
e327882	ENSG00000083720.12	ENSG00000083720	OXCT1	0.0756019778892061	2.12938563154236	2.20269706148291	0.0282609333560266	0.203247853006279	Exon	DLPFC
e156291	ENSG00000169554.17	ENSG00000169554	ZEB2	-0.106488919904691	3.9160910806242	-2.20265897056456	0.0282636442068926	0.203255011248051	Exon	DLPFC
e208351	ENSG00000151090.17	ENSG00000151090	THRB	0.133229084289538	-1.34195344165169	2.20265716864255	0.0282637724514812	0.203255011248051	Exon	DLPFC
e960539	ENSG00000141198.13	ENSG00000141198	TOM1L1	0.103604602497558	1.27604648397797	2.20264882278937	0.0282643664407512	0.203255011248051	Exon	DLPFC
e627188	ENSG00000135362.13	ENSG00000135362	PRR5L	-0.210803792912263	-1.87708918640074	-2.20264218005093	0.0282648392240261	0.203255011248051	Exon	DLPFC
e358806	ENSG00000169247.11	ENSG00000169247	SH3TC2	-0.241554022780405	0.267075017101302	-2.20264114190186	0.0282649131127732	0.203255011248051	Exon	DLPFC
e538807	ENSG00000106772.17	ENSG00000106772	PRUNE2	-0.152648149053745	-1.21089319398706	-2.20260441668373	0.0282675270842128	0.203269515951402	Exon	DLPFC
e611834	ENSG00000117984.13	ENSG00000117984	CTSD	-0.0660630224820103	3.38510426209147	-2.20257243289421	0.0282698037479098	0.203281594540517	Exon	DLPFC
e1161906	ENSG00000102271.13	ENSG00000102271	KLHL4	-0.134246088559396	-0.494939646865338	-2.20252202509397	0.0282733921879367	0.203292227536974	Exon	DLPFC
e409192	ENSG00000178425.13	ENSG00000178425	NT5DC1	-0.0878035099955593	3.16107422252327	-2.20251356584064	0.0282739944254852	0.203292227536974	Exon	DLPFC
e1020007	ENSG00000171469.10	ENSG00000171469	ZNF561	-0.0738332812027423	-0.4525002634229	-2.20251272381668	0.0282740543720981	0.203292227536974	Exon	DLPFC
e380394	ENSG00000204560.9	ENSG00000204560	DHX16	-0.0664978091399151	-0.238788163423636	-2.20250690810424	0.0282744684158869	0.203292227536974	Exon	DLPFC
e398781	ENSG00000135298.13	ENSG00000135298	ADGRB3	0.0769758705374229	2.94737262381788	2.20250570875637	0.0282745538029026	0.203292227536974	Exon	DLPFC
e200251	ENSG00000144455.13	ENSG00000144455	SUMF1	-0.186647073457113	-2.80513516186358	-2.2024811007261	0.0282763058094749	0.203292227536974	Exon	DLPFC
e136456	ENSG00000115317.11	ENSG00000115317	HTRA2	0.0872514132854078	0.0869484821993974	2.20247426547834	0.0282767924721243	0.203292227536974	Exon	DLPFC
e785815	ENSG00000027075.13	ENSG00000027075	PRKCH	-0.144548051905834	-1.8072919792479	-2.20246511247068	0.0282774441682592	0.203292227536974	Exon	DLPFC
e663334	ENSG00000187240.13	ENSG00000187240	DYNC2H1	0.076008694984438	-0.0621235938973579	2.20246122174482	0.0282777211927228	0.203292227536974	Exon	DLPFC
e357051	ENSG00000145819.15	ENSG00000145819	ARHGAP26	0.0622558336463465	2.24921537892322	2.20245682049055	0.0282780345702669	0.203292227536974	Exon	DLPFC
e659312	ENSG00000137501.17	ENSG00000137501	SYTL2	0.0716897297315229	0.927837181190796	2.20245254934056	0.0282783386870167	0.203292227536974	Exon	DLPFC
e424558	ENSG00000188191.14	ENSG00000188191	PRKAR1B	0.12634783169963	2.75196041753821	2.20244829788997	0.0282786414039291	0.203292227536974	Exon	DLPFC
e973756	ENSG00000266714.6	ENSG00000266714	MYO15B	-0.153964037867971	-1.48196604109669	-2.20244028311371	0.0282792120893207	0.203292227536974	Exon	DLPFC
e560351	ENSG00000148290.9	ENSG00000148290	SURF1	-0.107340675495845	0.288414522994252	-2.20242800796373	0.0282800861503532	0.203292227536974	Exon	DLPFC
e917782	ENSG00000091622.15	ENSG00000091622	PITPNM3	0.120443024746513	0.25544865141849	2.20242011219486	0.0282806483867052	0.203292227536974	Exon	DLPFC
e745773	ENSG00000132341.11	ENSG00000132341	RAN	0.0639486536933469	4.57467904366309	2.20241357916751	0.0282811135932304	0.203292227536974	Exon	DLPFC
e668067	ENSG00000246100.3	ENSG00000246100	LINC00900	0.110238294108432	-0.221572310786854	2.20240579413327	0.0282816679618297	0.203292227536974	Exon	DLPFC
e287657	ENSG00000075539.13	ENSG00000075539	FRYL	-0.113737876096637	0.843904458390754	-2.20240073319086	0.0282820283541833	0.203292227536974	Exon	DLPFC
e46666	ENSG00000117114.19	ENSG00000117114	ADGRL2	0.116036735434644	0.773498588547968	2.20237784326256	0.0282836584075721	0.203298434778751	Exon	DLPFC
e1117402	ENSG00000131100.12	ENSG00000131100	ATP6V1E1	0.0694085961971906	4.92441752138262	2.20235157383951	0.0282855292240597	0.203298434778751	Exon	DLPFC
e198691	ENSG00000006607.13	ENSG00000006607	FARP2	-0.0831631251603458	-0.288485612647487	-2.20234496037382	0.0282860002288409	0.203298434778751	Exon	DLPFC
e1094107	ENSG00000101473.16	ENSG00000101473	ACOT8	0.0711069547431676	0.165398780537237	2.20234324979867	0.028286122055493	0.203298434778751	Exon	DLPFC
e542516	ENSG00000127083.7	ENSG00000127083	OMD	-0.220867277330717	-1.11726953563952	-2.20233908314387	0.0282864188053033	0.203298434778751	Exon	DLPFC
e51271	ENSG00000225206.7	ENSG00000225206	MIR137HG	0.116001633972618	2.66936457230676	2.2023383083881	0.0282864739838285	0.203298434778751	Exon	DLPFC
e382713	ENSG00000204427.11	ENSG00000204427	ABHD16A	0.0578431673125485	1.4168827680628	2.20231089975174	0.0282884261016651	0.203300547435303	Exon	DLPFC
e382743	ENSG00000204427.11	ENSG00000204427	ABHD16A	0.0578431673125485	1.4168827680628	2.20231089975174	0.0282884261016651	0.203300547435303	Exon	DLPFC
e1170050	ENSG00000165704.14	ENSG00000165704	HPRT1	0.08812630037461	1.49891590722686	2.20230759400851	0.0282886615535911	0.203300547435303	Exon	DLPFC
e39877	ENSG00000162407.8	ENSG00000162407	PLPP3	-0.140692669721905	2.27187706854701	-2.20230065191306	0.0282891560106259	0.203300547435303	Exon	DLPFC
e1163807	ENSG00000223546.6	ENSG00000223546	LINC00630	0.0854391346035816	-1.11139765428389	2.20225920440243	0.0282921083027192	0.203302970813749	Exon	DLPFC
e417566	ENSG00000111961.17	ENSG00000111961	SASH1	-0.089346133850953	1.07068652599081	-2.20225779478462	0.0282922087140044	0.203302970813749	Exon	DLPFC
e892270	ENSG00000125107.17	ENSG00000125107	CNOT1	-0.0557213748734752	0.917476348874454	-2.20225706886693	0.0282922604234091	0.203302970813749	Exon	DLPFC
e311625	ENSG00000164142.15	ENSG00000164142	FAM160A1	0.152458459797612	-1.0594663081034	2.20224626446337	0.0282930300647872	0.203302970813749	Exon	DLPFC
e313364	ENSG00000120251.18	ENSG00000120251	GRIA2	0.0914672778506602	6.64182324579426	2.20224468653223	0.0282931424687228	0.203302970813749	Exon	DLPFC
e861774	ENSG00000162073.13	ENSG00000162073	PAQR4	-0.157801012164091	-2.02690743135573	-2.2022405237095	0.0282934390092817	0.203302970813749	Exon	DLPFC
e546286	ENSG00000070214.15	ENSG00000070214	SLC44A1	-0.151279310021743	-0.230509714588484	-2.20223724731917	0.0282936724063196	0.203302970813749	Exon	DLPFC
e297080	ENSG00000163625.15	ENSG00000163625	WDFY3	-0.0496777852865004	1.93525986206847	-2.20221047986268	0.0282955792760407	0.203312382439083	Exon	DLPFC
e646518	ENSG00000174547.13	ENSG00000174547	MRPL11	0.0599774497205047	0.611305513438638	2.20215834997572	0.0282992932429011	0.203332867267587	Exon	DLPFC
e644251	ENSG00000142186.16	ENSG00000142186	SCYL1	0.0572631248079522	1.98898568072058	2.2021537015549	0.0282996244377228	0.203332867267587	Exon	DLPFC
e292231	ENSG00000132463.13	ENSG00000132463	GRSF1	0.0638601302290066	1.2651659947327	2.20213766718561	0.0283007668944681	0.203333742188293	Exon	DLPFC
e366637	ENSG00000051596.9	ENSG00000051596	THOC3	0.121365890249597	0.967277680163437	2.20212960317264	0.0283013414744639	0.203333742188293	Exon	DLPFC
e220490	ENSG00000178467.17	ENSG00000178467	P4HTM	0.0593725996678249	1.07723137080016	2.20210693123977	0.0283029569573846	0.203333742188293	Exon	DLPFC
e666381	ENSG00000197580.11	ENSG00000197580	BCO2	-0.0773978022382714	0.511267174577851	-2.20209547378311	0.0283037733859502	0.203333742188293	Exon	DLPFC
e152788	ENSG00000136731.12	ENSG00000136731	UGGT1	-0.0441261923214575	2.28790795440948	-2.20208612946713	0.0283044392526934	0.203333742188293	Exon	DLPFC
e280357	ENSG00000071127.16	ENSG00000071127	WDR1	-0.131600572674364	-1.53747579016918	-2.20207990116106	0.0283048830831713	0.203333742188293	Exon	DLPFC
e396556	ENSG00000112146.16	ENSG00000112146	FBXO9	0.0985908603906344	0.375306561385338	2.20207805105193	0.0283050149235195	0.203333742188293	Exon	DLPFC
e491394	ENSG00000134014.16	ENSG00000134014	ELP3	0.0791859383151407	-0.545704505836673	2.20207441758584	0.028305273848947	0.203333742188293	Exon	DLPFC
e798025	ENSG00000100784.10	ENSG00000100784	RPS6KA5	-0.0858901261333032	-0.391207145728802	-2.20206958182081	0.0283056184549092	0.203333742188293	Exon	DLPFC
e696896	ENSG00000188906.14	ENSG00000188906	LRRK2	0.0878938903811175	0.520834683460817	2.20206819371654	0.0283057173745729	0.203333742188293	Exon	DLPFC
e1157451	ENSG00000131089.14	ENSG00000131089	ARHGEF9	0.0856294253391804	2.86494317115303	2.20203133683973	0.028308343994068	0.203338723116035	Exon	DLPFC
e100623	ENSG00000143819.12	ENSG00000143819	EPHX1	-0.117107171012698	0.727970322818039	-2.20203078019357	0.0283083836652877	0.203338723116035	Exon	DLPFC
e396500	ENSG00000112146.16	ENSG00000112146	FBXO9	0.0891638357210119	1.56253186439908	2.20203059229127	0.0283083970567739	0.203338723116035	Exon	DLPFC
e635780	ENSG00000006118.14	ENSG00000006118	TMEM132A	0.141055179156809	-0.902021892060588	2.2020249484653	0.028308799285473	0.203338723116035	Exon	DLPFC
e473695	ENSG00000133606.10	ENSG00000133606	MKRN1	-0.0524313447917224	0.81168992915821	-2.20201111223887	0.0283097853976364	0.203341517060379	Exon	DLPFC
e238652	ENSG00000114439.18	ENSG00000114439	BBX	-0.0819259131206155	1.23141599808568	-2.20199598363835	0.0283108636517205	0.203344972703349	Exon	DLPFC
e421352	ENSG00000120437.8	ENSG00000120437	ACAT2	0.148379060902225	-2.41676709774568	2.20198645249985	0.0283115429786037	0.203345562935437	Exon	DLPFC
e891824	ENSG00000103034.14	ENSG00000103034	NDRG4	0.101004474880232	3.37900380274363	2.20195194318749	0.0283140027296766	0.203358940637937	Exon	DLPFC
e533134	ENSG00000070610.14	ENSG00000070610	GBA2	0.0634893021856991	1.99837740641154	2.20191434187107	0.0283166830827887	0.203371696091583	Exon	DLPFC
e1118987	ENSG00000184702.17	ENSG00000184702	SEPT5	0.13003073957441	-0.378230644756446	2.20191027286583	0.0283169731488529	0.203371696091583	Exon	DLPFC
e1001087	ENSG00000091164.12	ENSG00000091164	TXNL1	0.0628237167260292	0.144649190425628	2.20185649747108	0.0283208068622315	0.203387821453474	Exon	DLPFC
e972907	ENSG00000125445.10	ENSG00000125445	MRPS7	0.0974887184149902	-0.645448918120924	2.2018478509816	0.0283214233229041	0.203387821453474	Exon	DLPFC
e568827	ENSG00000165632.7	ENSG00000165632	TAF3	-0.114701412438401	-1.0401002237663	-2.20184131750061	0.0283218891420877	0.203387821453474	Exon	DLPFC
e371747	ENSG00000131446.16	ENSG00000131446	MGAT1	-0.185494671309553	-2.80732367820926	-2.20184015429399	0.0283219720762081	0.203387821453474	Exon	DLPFC
e263596	ENSG00000242808.7	ENSG00000242808	SOX2-OT	-0.219443533500615	-2.72335246969939	-2.20183689045888	0.0283222047817267	0.203387821453474	Exon	DLPFC
e590798	ENSG00000122367.19	ENSG00000122367	LDB3	-0.265262246821316	-1.84705553767933	-2.20180286791439	0.0283246306258969	0.203400952520332	Exon	DLPFC
e962568	ENSG00000108384.14	ENSG00000108384	RAD51C	0.0804998619737167	0.536074481648187	2.20178528403556	0.0283258844459171	0.203405666831791	Exon	DLPFC
e997349	ENSG00000141622.13	ENSG00000141622	RNF165	0.153563036234045	-1.27861385700376	2.20176731471219	0.0283271657997073	0.20341057865782	Exon	DLPFC
e339438	ENSG00000250320.5	ENSG00000250320		0.102514100734009	-1.28776408947153	2.20172919029595	0.0283298845358893	0.203422918527691	Exon	DLPFC
e1157526	ENSG00000131089.14	ENSG00000131089	ARHGEF9	0.0857009925297905	2.86557306975453	2.20172057761396	0.0283304987564945	0.203422918527691	Exon	DLPFC
e996792	ENSG00000141469.16	ENSG00000141469	SLC14A1	-0.263196674347646	0.827021110429399	-2.20171808672866	0.0283306763982068	0.203422918527691	Exon	DLPFC
e422437	ENSG00000112531.16	ENSG00000112531	QKI	-0.167492892004931	2.63249146445936	-2.20169717356349	0.0283321678940864	0.203428943312226	Exon	DLPFC
e335150	ENSG00000113048.16	ENSG00000113048	MRPS27	0.104157089790874	-1.21491314048547	2.20168457002053	0.0283330667928612	0.203428943312226	Exon	DLPFC
e795754	ENSG00000021645.18	ENSG00000021645	NRXN3	0.1403148442051	-1.72196327621991	2.20168119289248	0.0283333076576011	0.203428943312226	Exon	DLPFC
e687076	ENSG00000175899.14	ENSG00000175899	A2M	-0.136090323749982	1.92667653884389	-2.20167052090319	0.0283340688207008	0.203430119109362	Exon	DLPFC
e1032292	ENSG00000099331.13	ENSG00000099331	MYO9B	-0.158827758559902	-1.58169342917535	-2.20164104280598	0.0283361713922388	0.203440925564274	Exon	DLPFC
e1055928	ENSG00000278318.4	ENSG00000278318	ZNF229	-0.106687293684486	-1.62766548894305	-2.20157248872242	0.0283410616418601	0.203471745412411	Exon	DLPFC
e953948	ENSG00000004897.11	ENSG00000004897	CDC27	0.0795476689298285	-0.0435132791428008	2.20156078666138	0.0283418964717956	0.203473449105133	Exon	DLPFC
e584455	ENSG00000156515.21	ENSG00000156515	HK1	0.0876731779124938	3.26803351915406	2.20151188374153	0.0283453854568312	0.203491930029335	Exon	DLPFC
e814279	ENSG00000176454.13	ENSG00000176454	LPCAT4	0.104594666208667	1.23301322989892	2.20150795388134	0.0283456658493375	0.203491930029335	Exon	DLPFC
e803105	ENSG00000214548.14	ENSG00000214548	MEG3	0.136139661855984	1.20460699789413	2.20149726964236	0.0283464281737135	0.203493112686454	Exon	DLPFC
e1125560	ENSG00000100109.16	ENSG00000100109	TFIP11	-0.117038409138322	-1.92999374608515	-2.20147008733286	0.0283483677214558	0.203502314817027	Exon	DLPFC
e181738	ENSG00000144401.14	ENSG00000144401	METTL21A	0.0920984640333928	-1.06841722596208	2.20146255432919	0.0283489052465167	0.203502314817027	Exon	DLPFC
e407083	ENSG00000135535.15	ENSG00000135535	CD164	-0.0745312447354325	0.465956692198001	-2.20142804889427	0.0283513675292794	0.203515700056398	Exon	DLPFC
e789990	ENSG00000100678.18	ENSG00000100678	SLC8A3	0.105252052152394	-0.434953237523539	2.20141101080443	0.0283525834232302	0.203517314160454	Exon	DLPFC
e638374	ENSG00000255432.1	ENSG00000255432		0.0742077013302123	0.486287462495432	2.20140814839805	0.0283527876983606	0.203517314160454	Exon	DLPFC
e292332	ENSG00000156136.9	ENSG00000156136	DCK	0.0650016012249849	2.99503538479493	2.20136083131038	0.0283561646585524	0.203537263685804	Exon	DLPFC
e606395	ENSG00000154493.17	ENSG00000154493	C10orf90	-0.209992512827599	-0.829960317786297	-2.20135152859955	0.0283568286220909	0.203537739205053	Exon	DLPFC
e655543	ENSG00000137491.14	ENSG00000137491	SLCO2B1	-0.14862880786448	0.754402010784096	-2.20131760078971	0.0283592502698791	0.203549038140123	Exon	DLPFC
e735788	ENSG00000089022.13	ENSG00000089022	MAPKAPK5	0.0761871122042526	-0.111404815695657	2.20131272523172	0.0283595982847711	0.203549038140123	Exon	DLPFC
e855280	ENSG00000140983.13	ENSG00000140983	RHOT2	0.0928864603707089	-1.09887734452725	2.2012847945663	0.028361592032924	0.203549548992142	Exon	DLPFC
e542054	ENSG00000196305.17	ENSG00000196305	IARS	0.0733598177225377	1.46692617823971	2.20128203709329	0.028361788873577	0.203549548992142	Exon	DLPFC
e221059	ENSG00000172053.16	ENSG00000172053	QARS	-0.138514139714893	-2.58174840996034	-2.20127331299298	0.0283624116463352	0.203549548992142	Exon	DLPFC
e327509	ENSG00000113638.13	ENSG00000113638	TTC33	0.070943050209747	3.27449363173154	2.20127127678673	0.0283625570032886	0.203549548992142	Exon	DLPFC
e937317	ENSG00000126861.4	ENSG00000126861	OMG	-0.0853811609953104	5.24020095437827	-2.20126985903541	0.0283626582114967	0.203549548992142	Exon	DLPFC
e382708	ENSG00000204427.11	ENSG00000204427	ABHD16A	0.0577873187713486	1.41721663326525	2.20124079106772	0.0283647333388868	0.20356015142166	Exon	DLPFC
e264496	ENSG00000114796.15	ENSG00000114796	KLHL24	-0.0690882357954011	1.82766009816666	-2.20122007583589	0.0283662122546314	0.203564764766786	Exon	DLPFC
e143038	ENSG00000228486.10	ENSG00000228486	LINC01125	-0.144788175653952	-1.79931503755963	-2.20120218461049	0.0283674896107039	0.203564764766786	Exon	DLPFC
e523164	ENSG00000160948.13	ENSG00000160948	VPS28	0.06589401528778	0.64714476272772	2.201196146758	0.028367920698476	0.203564764766786	Exon	DLPFC
e16	ENSG00000227232.5	ENSG00000227232	WASH7P	-0.218906904372069	-2.50339054283283	-2.20119213902088	0.0283682068441478	0.203564764766786	Exon	DLPFC
e48608	ENSG00000162645.12	ENSG00000162645	GBP2	-0.252196434341494	-2.1282518568361	-2.20118855349658	0.0283684628466534	0.203564764766786	Exon	DLPFC
e297848	ENSG00000172493.20	ENSG00000172493	AFF1	-0.100739384148209	-1.28929626384352	-2.20118154925168	0.0283689629478296	0.203564764766786	Exon	DLPFC
e725858	ENSG00000136040.8	ENSG00000136040	PLXNC1	0.0913761718542076	-0.218478869145419	2.20115236776522	0.0283710465800946	0.203573693807091	Exon	DLPFC
e1127038	ENSG00000225465.8	ENSG00000225465	RFPL1S	0.124537924217733	-0.0582093650147603	2.20113123669501	0.0283725554748419	0.203573693807091	Exon	DLPFC
e258520	ENSG00000214216.10	ENSG00000214216	IQCJ	0.139062293780417	-0.60291379893518	2.20112556260064	0.0283729606536132	0.203573693807091	Exon	DLPFC
e940821	ENSG00000278540.4	ENSG00000278540	ACACA	0.0667038540720562	0.928298846344616	2.20111827929058	0.0283734807514577	0.203573693807091	Exon	DLPFC
e732893	ENSG00000076555.15	ENSG00000076555	ACACB	-0.140221630303492	-1.84354429500899	-2.201104153629	0.0283744894820107	0.203573693807091	Exon	DLPFC
e313384	ENSG00000120251.18	ENSG00000120251	GRIA2	0.0913939157937689	6.6426155008487	2.20109092923232	0.0283754338802698	0.203573693807091	Exon	DLPFC
e857864	ENSG00000187535.13	ENSG00000187535	IFT140	0.0978096695288575	-0.885253422910305	2.20107678863264	0.0283764437377265	0.203573693807091	Exon	DLPFC
e675975	ENSG00000110080.18	ENSG00000110080	ST3GAL4	-0.13800438039262	-1.16037117446303	-2.20107302929972	0.0283767122174556	0.203573693807091	Exon	DLPFC
e724690	ENSG00000198707.14	ENSG00000198707	CEP290	0.0753165182510873	0.474938561814365	2.20106382761593	0.0283773693820334	0.203573693807091	Exon	DLPFC
e328560	ENSG00000112992.16	ENSG00000112992	NNT	0.049685762078725	2.17945687300364	2.20106126207687	0.0283775526096935	0.203573693807091	Exon	DLPFC
e93281	ENSG00000163531.15	ENSG00000163531	NFASC	-0.0749340512709648	3.35252992288237	-2.20106085758353	0.0283775814982059	0.203573693807091	Exon	DLPFC
e831255	ENSG00000185088.13	ENSG00000185088	RPS27L	-0.0840877049815652	0.850331084363877	-2.20105544542204	0.0283779680318547	0.203573693807091	Exon	DLPFC
e500878	ENSG00000254377.5	ENSG00000254377	MIR124-2HG	0.121235433501777	2.84862903668853	2.20105529208065	0.0283779789834808	0.203573693807091	Exon	DLPFC
e191846	ENSG00000135931.17	ENSG00000135931	ARMC9	0.0972661423316381	-0.808486049178157	2.20101616142448	0.0283807738102613	0.203589454023868	Exon	DLPFC
e54234	ENSG00000031698.12	ENSG00000031698	SARS	0.0626761481646005	3.22496081029494	2.20100698581809	0.0283814291935762	0.203589866604279	Exon	DLPFC
e1123835	ENSG00000100014.19	ENSG00000100014	SPECC1L	0.0787072332432618	-0.280826169900677	2.20099609522578	0.0283822070896754	0.203591157975624	Exon	DLPFC
e948888	ENSG00000198863.7	ENSG00000198863	RUNDC1	0.142314235103601	-1.61500063120258	2.2009728103312	0.0283838703511483	0.203598800058878	Exon	DLPFC
e72760	ENSG00000132676.15	ENSG00000132676	DAP3	0.0656024269356636	-0.0670348071172915	2.20095896530627	0.0283848593540119	0.203601605434222	Exon	DLPFC
e978892	ENSG00000108669.16	ENSG00000108669	CYTH1	-0.14561982312899	-0.632459113905479	-2.20091452466403	0.0283880341197999	0.203618196034382	Exon	DLPFC
e328541	ENSG00000249286.1	ENSG00000249286	AMD1P3	0.164738164707879	-3.04024314909363	2.2009059392455	0.0283886474832695	0.203618196034382	Exon	DLPFC
e140031	ENSG00000230006.7	ENSG00000230006	ANKRD36BP2	0.150981140758046	-2.45461422482122	2.20090147859855	0.0283889661674126	0.203618196034382	Exon	DLPFC
e653330	ENSG00000186642.15	ENSG00000186642	PDE2A	0.148799750253274	-0.452122221256025	2.20088616996347	0.0283900598931224	0.203621751867505	Exon	DLPFC
e745097	ENSG00000139364.10	ENSG00000139364	TMEM132B	0.0802518239990539	4.06930910657969	2.20085920160097	0.0283919867369477	0.203629193595635	Exon	DLPFC
e275499	ENSG00000090316.15	ENSG00000090316	MAEA	0.103729308510275	-0.996518656499353	2.20085490925591	0.0283922934281693	0.203629193595635	Exon	DLPFC
e882913	ENSG00000167395.10	ENSG00000167395	ZNF646	-0.135505290134996	-2.31647942811488	-2.20084004638978	0.0283933554130666	0.203632521332531	Exon	DLPFC
e800209	ENSG00000100628.11	ENSG00000100628	ASB2	0.174336671704552	-1.75813097353396	2.20082778025487	0.0283942318816169	0.203634518464249	Exon	DLPFC
e595314	ENSG00000171311.12	ENSG00000171311	EXOSC1	-0.0670894721181659	0.712097368794558	-2.20081620791	0.028395058797318	0.203635582261694	Exon	DLPFC
e1038666	ENSG00000167232.13	ENSG00000167232	ZNF91	0.0573985922970087	0.803796739677433	2.2008089669317	0.0283955762206535	0.203635582261694	Exon	DLPFC
e226752	ENSG00000164088.17	ENSG00000164088	PPM1M	0.10932561940457	-1.73559635688336	2.20078229134231	0.0283974824661203	0.203644963973004	Exon	DLPFC
e526154	ENSG00000107036.11	ENSG00000107036	RIC1	-0.0740169761813416	-0.618819381037868	-2.20074973256476	0.0283998092759765	0.203657361190902	Exon	DLPFC
e1000062	ENSG00000196628.14	ENSG00000196628	TCF4	0.0493081609588769	1.30448143699811	2.20069203915472	0.0284039327349818	0.203680814352944	Exon	DLPFC
e190843	ENSG00000163053.10	ENSG00000163053	SLC16A14	0.0795851066991308	1.76138938206631	2.2006845074288	0.0284044710801439	0.203680814352944	Exon	DLPFC
e1020363	ENSG00000080573.6	ENSG00000080573	COL5A3	0.168743916716078	-2.78581022429272	2.20067364647189	0.0284052474042879	0.203680814352944	Exon	DLPFC
e243404	ENSG00000163406.10	ENSG00000163406	SLC15A2	0.121582378280753	-0.620553773643018	2.20067049963413	0.0284054723387386	0.203680814352944	Exon	DLPFC
e51231	ENSG00000188641.12	ENSG00000188641	DPYD	-0.0935111857941121	0.612868871847591	-2.20065664172579	0.0284064629137037	0.203683628269606	Exon	DLPFC
e301814	ENSG00000164039.14	ENSG00000164039	BDH2	-0.113937489635637	0.461631443052322	-2.20063060031013	0.0284083244568858	0.203684354910097	Exon	DLPFC
e339531	ENSG00000145715.14	ENSG00000145715	RASA1	0.0560503436196209	1.31549437291272	2.20062576798804	0.0284086699019518	0.203684354910097	Exon	DLPFC
e824712	ENSG00000156958.14	ENSG00000156958	GALK2	0.11141771125239	-1.78724082914723	2.20061708026932	0.0284092909643892	0.203684354910097	Exon	DLPFC
e1037191	ENSG00000258674.5	ENSG00000258674		0.124908763003635	-1.2856210187753	2.20061173284973	0.0284096732433614	0.203684354910097	Exon	DLPFC
e780804	ENSG00000012983.11	ENSG00000012983	MAP4K5	-0.103607767645137	0.234193124679916	-2.20060162614667	0.0284103957684941	0.203684354910097	Exon	DLPFC
e558758	ENSG00000126883.16	ENSG00000126883	NUP214	-0.0913082362377675	-1.14011212483778	-2.20060100446413	0.0284104402129096	0.203684354910097	Exon	DLPFC
e933525	ENSG00000109103.11	ENSG00000109103	UNC119	0.108308898685692	1.53622353163107	2.20059665335783	0.0284107512774936	0.203684354910097	Exon	DLPFC
e165386	ENSG00000138385.15	ENSG00000138385	SSB	0.0665203513881456	1.57830106928852	2.20056687504741	0.0284128802353367	0.203695329481005	Exon	DLPFC
e805096	ENSG00000166166.12	ENSG00000166166	TRMT61A	0.12277265041527	-1.46917241888687	2.20054832750707	0.0284142063350404	0.203699645151466	Exon	DLPFC
e30541	ENSG00000117395.11	ENSG00000117395	EBNA1BP2	0.0566521261642527	1.42850733094654	2.20053902511295	0.0284148714515906	0.203699645151466	Exon	DLPFC
e393685	ENSG00000204052.4	ENSG00000204052	LRRC73	0.142881710019539	-1.065694371252	2.20052727891061	0.0284157113184534	0.203699645151466	Exon	DLPFC
e1035141	ENSG00000130511.15	ENSG00000130511	SSBP4	0.115880773634414	0.560424610888973	2.20052499000158	0.0284158749805598	0.203699645151466	Exon	DLPFC
e396583	ENSG00000012660.13	ENSG00000012660	ELOVL5	-0.114324543684397	0.997118711142036	-2.20049717211522	0.0284178640867279	0.203709615737561	Exon	DLPFC
e514820	ENSG00000170881.4	ENSG00000170881	RNF139	-0.0614279173127297	1.00653787599386	-2.20048405757929	0.0284188018778388	0.203709646686711	Exon	DLPFC
e313871	ENSG00000171497.4	ENSG00000171497	PPID	0.112365373355988	0.559698101669383	2.20047719486428	0.0284192926258998	0.203709646686711	Exon	DLPFC
e589648	ENSG00000165424.6	ENSG00000165424	ZCCHC24	-0.135481190939751	0.93723704908849	-2.20047201462952	0.0284196630658029	0.203709646686711	Exon	DLPFC
e983311	ENSG00000169750.8	ENSG00000169750	RAC3	0.117458277201901	-1.55578952697478	2.20041670925685	0.0284236182274311	0.20372505940764	Exon	DLPFC
e1043898	ENSG00000105290.11	ENSG00000105290	APLP1	-0.0901544026870871	2.86985399908239	-2.20040958068087	0.0284241280619158	0.20372505940764	Exon	DLPFC
e1011641	ENSG00000064961.18	ENSG00000064961	HMG20B	-0.133578663012981	-1.71595351151	-2.20040691420052	0.0284243187701486	0.20372505940764	Exon	DLPFC
e756557	ENSG00000231607.9	ENSG00000231607	DLEU2	-0.161060134819475	-1.89655423642343	-2.20038710111502	0.0284257358482733	0.20372505940764	Exon	DLPFC
e756561	ENSG00000231607.9	ENSG00000231607	DLEU2	-0.161060134819475	-1.89655423642343	-2.20038710111502	0.0284257358482733	0.20372505940764	Exon	DLPFC
e787404	ENSG00000126822.16	ENSG00000126822	PLEKHG3	-0.200451271988751	-0.151500981095935	-2.20038590051693	0.0284258217198157	0.20372505940764	Exon	DLPFC
e702481	ENSG00000123352.17	ENSG00000123352	SPATS2	0.113384841273681	-0.453155470015889	2.20038287523967	0.0284260381006511	0.20372505940764	Exon	DLPFC
e988706	ENSG00000168461.12	ENSG00000168461	RAB31	-0.0942491611005895	-0.502100605569805	-2.20037502722916	0.0284265994307454	0.20372505940764	Exon	DLPFC
e1052392	ENSG00000142046.14	ENSG00000142046	TMEM91	0.150750559221812	-2.67714342672252	2.2003529222486	0.0284281805442427	0.203729869341748	Exon	DLPFC
e230056	ENSG00000187672.12	ENSG00000187672	ERC2	0.108376405359599	1.63147926767761	2.20034791769598	0.0284285385178288	0.203729869341748	Exon	DLPFC
e229714	ENSG00000157445.14	ENSG00000157445	CACNA2D3	0.100046410043723	0.0058213450587505	2.20033157969436	0.0284297071954981	0.203729869341748	Exon	DLPFC
e556548	ENSG00000197694.14	ENSG00000197694	SPTAN1	0.060195382845955	4.18665742873381	2.20032979151338	0.0284298351088413	0.203729869341748	Exon	DLPFC
e739693	ENSG00000111775.2	ENSG00000111775	COX6A1	0.0745977232861	3.31996543880606	2.2003238240588	0.0284302619803476	0.203729869341748	Exon	DLPFC
e705634	ENSG00000196876.14	ENSG00000196876	SCN8A	0.109065482297926	1.19133614711203	2.20030198130062	0.0284318245114381	0.203733118540303	Exon	DLPFC
e312847	ENSG00000164114.18	ENSG00000164114	MAP9	0.0841457671628572	1.89397129198128	2.20029910327495	0.0284320303977805	0.203733118540303	Exon	DLPFC
e520518	ENSG00000104529.17	ENSG00000104529	EEF1D	-0.148589956650846	-1.32100283045075	-2.20029235671619	0.0284325130338005	0.203733118540303	Exon	DLPFC
e398735	ENSG00000135298.13	ENSG00000135298	ADGRB3	0.0768114965469151	2.94904808674786	2.20027439232291	0.0284337982069921	0.203733118540303	Exon	DLPFC
e586998	ENSG00000166348.18	ENSG00000166348	USP54	-0.155332461797235	-0.197112075984896	-2.20025054197877	0.0284355045389237	0.203733118540303	Exon	DLPFC
e921796	ENSG00000170004.16	ENSG00000170004	CHD3	0.112975007120267	0.464775173997073	2.20024558528771	0.0284358591679947	0.203733118540303	Exon	DLPFC
e458543	ENSG00000077080.9	ENSG00000077080	ACTL6B	0.139969312525183	0.719969851546311	2.20022434036426	0.0284373791905726	0.203733118540303	Exon	DLPFC
e879773	ENSG00000079616.12	ENSG00000079616	KIF22	-0.0833087626310432	-0.666499096920448	-2.20022074689123	0.0284376363017741	0.203733118540303	Exon	DLPFC
e192066	ENSG00000187514.15	ENSG00000187514	PTMA	-0.0937427000990817	4.62068124526791	-2.20021126401933	0.0284383148061804	0.203733118540303	Exon	DLPFC
e1044866	ENSG00000161298.16	ENSG00000161298	ZNF382	0.0547222675795662	3.33289125784645	2.20020765804009	0.0284385728195424	0.203733118540303	Exon	DLPFC
e396551	ENSG00000112146.16	ENSG00000112146	FBXO9	0.0890812213704604	1.56354314451575	2.20020586842838	0.0284387008697649	0.203733118540303	Exon	DLPFC
e1049747	ENSG00000105202.7	ENSG00000105202	FBL	0.20377586269434	-2.64749622434018	2.20017507960985	0.0284409039481385	0.203733118540303	Exon	DLPFC
e1049761	ENSG00000105202.7	ENSG00000105202	FBL	0.20377586269434	-2.64749622434018	2.20017507960985	0.0284409039481385	0.203733118540303	Exon	DLPFC
e1049775	ENSG00000105202.7	ENSG00000105202	FBL	0.20377586269434	-2.64749622434018	2.20017507960985	0.0284409039481385	0.203733118540303	Exon	DLPFC
e1049783	ENSG00000105202.7	ENSG00000105202	FBL	0.20377586269434	-2.64749622434018	2.20017507960985	0.0284409039481385	0.203733118540303	Exon	DLPFC
e1049790	ENSG00000105202.7	ENSG00000105202	FBL	0.20377586269434	-2.64749622434018	2.20017507960985	0.0284409039481385	0.203733118540303	Exon	DLPFC
e1049797	ENSG00000105202.7	ENSG00000105202	FBL	0.20377586269434	-2.64749622434018	2.20017507960985	0.0284409039481385	0.203733118540303	Exon	DLPFC
e302981	ENSG00000164022.16	ENSG00000164022	AIMP1	-0.0772151299835352	1.68892801413475	-2.20016696495805	0.0284414846125375	0.203733118540303	Exon	DLPFC
e1155495	ENSG00000184205.14	ENSG00000184205	TSPYL2	0.0919901276715359	3.75277339223108	2.20011331762934	0.028445323740641	0.203756193907879	Exon	DLPFC
e544019	ENSG00000130948.9	ENSG00000130948	HSD17B3	-0.312902849861904	-3.38033272387604	-2.2001052280746	0.0284459026869624	0.203756193907879	Exon	DLPFC
e206872	ENSG00000131378.13	ENSG00000131378	RFTN1	0.111177940239292	0.937004508964631	2.20007100116046	0.0284483523222297	0.203765384022883	Exon	DLPFC
e77335	ENSG00000162736.15	ENSG00000162736	NCSTN	-0.0812241959708453	-0.276649641917063	-2.20006236035361	0.0284489707774194	0.203765384022883	Exon	DLPFC
e65446	ENSG00000143420.17	ENSG00000143420	ENSA	0.0433932861747171	5.73865105666234	2.20005793028706	0.0284492878585281	0.203765384022883	Exon	DLPFC
e683785	ENSG00000126746.17	ENSG00000126746	ZNF384	-0.0526137212198122	1.62255210199716	-2.20005184837565	0.028449723175076	0.203765384022883	Exon	DLPFC
e547439	ENSG00000198121.13	ENSG00000198121	LPAR1	-0.190967743904994	4.7747733096335	-2.20003276276601	0.0284510892767322	0.203765384022883	Exon	DLPFC
e198572	ENSG00000168385.17	ENSG00000168385	SEPT2	-0.0979648815148526	1.2380444354178	-2.20001477987832	0.0284523765001489	0.203765384022883	Exon	DLPFC
e1119007	ENSG00000184702.17	ENSG00000184702	SEPT5	0.129896648554398	-0.378299933527028	2.19999733063751	0.0284536255730369	0.203765384022883	Exon	DLPFC
e1119019	ENSG00000184702.17	ENSG00000184702	SEPT5	0.129896648554398	-0.378299933527028	2.19999733063751	0.0284536255730369	0.203765384022883	Exon	DLPFC
e1005698	ENSG00000141759.14	ENSG00000141759	TXNL4A	0.0503801853228343	2.94090653468786	2.19999326014125	0.0284539169590999	0.203765384022883	Exon	DLPFC
e996123	ENSG00000101489.19	ENSG00000101489	CELF4	0.131849075933809	2.66874068105824	2.19998841078145	0.0284542641034005	0.203765384022883	Exon	DLPFC
e498452	ENSG00000147488.11	ENSG00000147488	ST18	-0.232229714922309	0.206748119505579	-2.19998762595704	0.0284543202858658	0.203765384022883	Exon	DLPFC
e54232	ENSG00000031698.12	ENSG00000031698	SARS	0.0626404764572918	3.22507845149909	2.19998255132723	0.0284546835607971	0.203765384022883	Exon	DLPFC
e189805	ENSG00000135905.18	ENSG00000135905	DOCK10	-0.157307378929142	0.561805042789269	-2.19997862422219	0.0284549646912135	0.203765384022883	Exon	DLPFC
e254711	ENSG00000188313.12	ENSG00000188313	PLSCR1	-0.176024935470797	-1.42047560015217	-2.19992192044952	0.0284590242228138	0.203790168702904	Exon	DLPFC
e100472	ENSG00000143815.14	ENSG00000143815	LBR	-0.128024801365213	-1.39312152671916	-2.19989239669038	0.0284611380835669	0.203797659939451	Exon	DLPFC
e429733	ENSG00000136267.13	ENSG00000136267	DGKB	0.112554466454644	0.177400937609329	2.19989059171181	0.0284612673219681	0.203797659939451	Exon	DLPFC
e727804	ENSG00000075415.12	ENSG00000075415	SLC25A3	0.0565198273992405	2.57034653168324	2.19985882029445	0.0284635422726409	0.203809664106931	Exon	DLPFC
e331982	ENSG00000186479.4	ENSG00000186479	RGS7BP	0.122738297876452	1.54935306174398	2.19979781766678	0.0284679107267737	0.203836487481701	Exon	DLPFC
e124161	ENSG00000138078.15	ENSG00000138078	PREPL	0.101080163847468	3.94842573002787	2.19978443378637	0.0284688692363083	0.203836487481701	Exon	DLPFC
e458512	ENSG00000077080.9	ENSG00000077080	ACTL6B	0.138535295976981	0.807120954322108	2.19978143314249	0.028469084136394	0.203836487481701	Exon	DLPFC
e512636	ENSG00000164796.17	ENSG00000164796	CSMD3	0.111349875793377	-0.642293605163023	2.19975055290864	0.0284712957982288	0.203848036689465	Exon	DLPFC
e54221	ENSG00000031698.12	ENSG00000031698	SARS	0.062633045281227	3.2250815643181	2.19972004299912	0.0284734810831699	0.20385939656296	Exon	DLPFC
e666266	ENSG00000150779.11	ENSG00000150779	TIMM8B	0.064738778418121	2.00097999777112	2.19969008621941	0.028475626891132	0.203868347902531	Exon	DLPFC
e896632	ENSG00000102901.12	ENSG00000102901	CENPT	0.0778913646412443	-0.097244522130507	2.19966641089477	0.0284773228566297	0.203868347902531	Exon	DLPFC
e526034	ENSG00000237711.1	ENSG00000237711	MTCO3P11	-0.12858099952976	-2.28812668165538	-2.19966476347643	0.0284774408715539	0.203868347902531	Exon	DLPFC
e973880	ENSG00000266714.6	ENSG00000266714	MYO15B	-0.208139364179141	-2.86404613185923	-2.19966260027489	0.0284775958359114	0.203868347902531	Exon	DLPFC
e619533	ENSG00000050165.17	ENSG00000050165	DKK3	0.17224340253172	-1.45317269299019	2.19966080046104	0.0284777247689742	0.203868347902531	Exon	DLPFC
e216658	ENSG00000163818.16	ENSG00000163818	LZTFL1	0.0799120017475049	0.928220562004582	2.19963145941364	0.02847982674151	0.203879109505958	Exon	DLPFC
e193777	ENSG00000077044.10	ENSG00000077044	DGKD	-0.104911302050742	-1.40526446490596	-2.19961842633553	0.0284807604653457	0.203881507667227	Exon	DLPFC
e188025	ENSG00000135924.15	ENSG00000135924	DNAJB2	-0.101727197077359	0.618209321544486	-2.19958973164885	0.0284828163211555	0.203889778752955	Exon	DLPFC
e305959	ENSG00000145390.11	ENSG00000145390	USP53	-0.0809093077639992	2.4611652598038	-2.19958558565973	0.0284831133747697	0.203889778752955	Exon	DLPFC
e633812	ENSG00000211450.9	ENSG00000211450	C11orf31	0.114259809418982	-0.295514722516734	2.1995709661287	0.0284841608626117	0.20389299087492	Exon	DLPFC
e577257	ENSG00000165733.7	ENSG00000165733	BMS1	0.0964636012676571	-1.07562313699083	2.19954731834368	0.0284858552944379	0.203897665668536	Exon	DLPFC
e318031	ENSG00000109762.15	ENSG00000109762	SNX25	0.0758137562778894	0.105032440155012	2.19954513859977	0.0284860114837485	0.203897665668536	Exon	DLPFC
e1055922	ENSG00000267188.1	ENSG00000267188		-0.107494122946753	-1.65281630542439	-2.19953283665081	0.02848689299244	0.203898535795871	Exon	DLPFC
e72136	ENSG00000160752.14	ENSG00000160752	FDPS	0.0540639329617521	1.52648179329665	2.19952359005781	0.0284875555820201	0.203898535795871	Exon	DLPFC
e662097	ENSG00000087053.18	ENSG00000087053	MTMR2	-0.114539683795704	-1.22801708435859	-2.19951165262556	0.0284884110106656	0.203898535795871	Exon	DLPFC
e1158133	ENSG00000181704.11	ENSG00000181704	YIPF6	-0.0841849983890088	-0.104988904153447	-2.19950341670355	0.0284890012044438	0.203898535795871	Exon	DLPFC
e357004	ENSG00000145819.15	ENSG00000145819	ARHGAP26	0.0654159341944124	2.20218402514396	2.19950166236756	0.0284891269231476	0.203898535795871	Exon	DLPFC
e941922	ENSG00000275832.4	ENSG00000275832	ARHGAP23	-0.117432478412376	0.611271973229003	-2.19943761575025	0.0284937169413712	0.203909426809342	Exon	DLPFC
e170313	ENSG00000155657.25	ENSG00000155657	TTN	-0.189666160297845	-2.40977504719377	-2.19942826251571	0.028494387311598	0.203909426809342	Exon	DLPFC
e599808	ENSG00000108018.15	ENSG00000108018	SORCS1	0.117733690940578	0.345289879256001	2.19942157387794	0.0284948667117305	0.203909426809342	Exon	DLPFC
e668474	ENSG00000149577.15	ENSG00000149577	SIDT2	-0.129619426074397	-1.97302036098347	-2.19941474279917	0.0284953563283532	0.203909426809342	Exon	DLPFC
e655531	ENSG00000137491.14	ENSG00000137491	SLCO2B1	-0.148505725523138	0.754852768261112	-2.1994132170759	0.028495465685351	0.203909426809342	Exon	DLPFC
e702194	ENSG00000123416.15	ENSG00000123416	TUBA1B	0.218295989670266	-3.20784436409105	2.19940657565093	0.0284959417171221	0.203909426809342	Exon	DLPFC
e1157332	ENSG00000131089.14	ENSG00000131089	ARHGEF9	0.0856587621808786	2.85179636657143	2.19939868502411	0.0284965072958128	0.203909426809342	Exon	DLPFC
e135378	ENSG00000188687.16	ENSG00000188687	SLC4A5	-0.17360781862986	-2.32816543491905	-2.19939382683804	0.0284968555222197	0.203909426809342	Exon	DLPFC
e526250	ENSG00000099219.13	ENSG00000099219	ERMP1	-0.0786714673979756	0.572760652481144	-2.19939061802021	0.0284970855267716	0.203909426809342	Exon	DLPFC
e352153	ENSG00000146021.14	ENSG00000146021	KLHL3	-0.130383645968783	-2.46056974354574	-2.19938610327393	0.0284974091415658	0.203909426809342	Exon	DLPFC
e358752	ENSG00000169247.11	ENSG00000169247	SH3TC2	-0.244742037783894	-0.82183675217457	-2.19937221316478	0.0284984047976976	0.203909426809342	Exon	DLPFC
e287630	ENSG00000075539.13	ENSG00000075539	FRYL	-0.119386896035739	0.395604226383697	-2.19936837743919	0.0284986797514301	0.203909426809342	Exon	DLPFC
e56622	ENSG00000064703.11	ENSG00000064703	DDX20	0.0574344857982489	1.71372391916825	2.19935568655201	0.0284995894800984	0.203909426809342	Exon	DLPFC
e826749	ENSG00000197535.14	ENSG00000197535	MYO5A	0.0854334282623427	2.6920558965844	2.19935128815604	0.0284999047788827	0.203909426809342	Exon	DLPFC
e1163200	ENSG00000184867.13	ENSG00000184867	ARMCX2	0.0782257052745039	0.183045756081064	2.19934940406842	0.0285000398405275	0.203909426809342	Exon	DLPFC
e88332	ENSG00000023572.8	ENSG00000023572	GLRX2	0.086591260891044	0.338400810693249	2.19934116437125	0.0285006305133298	0.203909426809342	Exon	DLPFC
e1174395	ENSG00000130822.15	ENSG00000130822	PNCK	0.119098786129392	0.347207915592253	2.19933840449404	0.0285008283608812	0.203909426809342	Exon	DLPFC
e96882	ENSG00000162772.16	ENSG00000162772	ATF3	-0.252894707455142	-1.91103452700095	-2.19932870329373	0.0285015238210788	0.203910095241479	Exon	DLPFC
e793288	ENSG00000119616.11	ENSG00000119616	FCF1	-0.0723204761358054	-0.335874540236799	-2.19932039543018	0.0285021194073402	0.203910095241479	Exon	DLPFC
e933056	ENSG00000087095.12	ENSG00000087095	NLK	0.0769851821415221	2.72668333736894	2.19931067964298	0.0285028159405466	0.203910794364809	Exon	DLPFC
e487166	ENSG00000147416.10	ENSG00000147416	ATP6V1B2	0.106957137391729	2.75575030428679	2.19929659269755	0.0285038258720272	0.203913735481049	Exon	DLPFC
e687054	ENSG00000175899.14	ENSG00000175899	A2M	-0.122458586034021	1.93250608401112	-2.1992729647431	0.0285055198939298	0.203917482815713	Exon	DLPFC
e799920	ENSG00000133958.13	ENSG00000133958	UNC79	0.08562711244734	0.255660225278838	2.19926618711123	0.028506005836826	0.203917482815713	Exon	DLPFC
e159732	ENSG00000182389.19	ENSG00000182389	CACNB4	0.0801864960228991	2.34023525295348	2.19926235385624	0.0285062806768541	0.203917482815713	Exon	DLPFC
e976846	ENSG00000181038.13	ENSG00000181038	METTL23	-0.128966543974337	-2.42671708234751	-2.19925394507911	0.0285068835846514	0.203917482815713	Exon	DLPFC
e421611	ENSG00000197081.12	ENSG00000197081	IGF2R	-0.151354714918906	-2.46438746052238	-2.19924051315071	0.0285078466743669	0.203917482815713	Exon	DLPFC
e349168	ENSG00000281938.1	ENSG00000281938		0.0848740582443827	2.23734311536422	2.19923832650281	0.028508003463014	0.203917482815713	Exon	DLPFC
e1059734	ENSG00000142230.11	ENSG00000142230	SAE1	0.0727669684896768	1.60069633356336	2.19923082280148	0.028508541504636	0.203917482815713	Exon	DLPFC
e526377	ENSG00000137040.9	ENSG00000137040	RANBP6	0.0598778774909023	1.80745658983053	2.19919953690315	0.0285107849076019	0.203920311229749	Exon	DLPFC
e32217	ENSG00000196517.11	ENSG00000196517	SLC6A9	-0.181688238385186	-1.86141936689931	-2.19919259475282	0.0285112827257608	0.203920311229749	Exon	DLPFC
e786020	ENSG00000139973.16	ENSG00000139973	SYT16	0.13080497892129	6.89617700282003	2.19916641291501	0.0285131602800247	0.203920311229749	Exon	DLPFC
e670232	ENSG00000149582.15	ENSG00000149582	TMEM25	0.0936789621717684	1.19186859143616	2.19916064044521	0.0285135742502782	0.203920311229749	Exon	DLPFC
e454998	ENSG00000196367.12	ENSG00000196367	TRRAP	-0.0867568638065023	-1.11454832748578	-2.19916056213827	0.0285135798660632	0.203920311229749	Exon	DLPFC
e790624	ENSG00000182732.16	ENSG00000182732	RGS6	0.16198863091201	-1.69377430091748	2.19915470596091	0.0285139998447533	0.203920311229749	Exon	DLPFC
e590812	ENSG00000122367.19	ENSG00000122367	LDB3	-0.264923970387173	-1.84766491931194	-2.19915078214409	0.0285142812462333	0.203920311229749	Exon	DLPFC
e1040908	ENSG00000153896.17	ENSG00000153896	ZNF599	-0.143602997222962	-2.18582353222316	-2.19914667007692	0.0285145761509038	0.203920311229749	Exon	DLPFC
e455067	ENSG00000196367.12	ENSG00000196367	TRRAP	-0.0789663937825904	-0.325054064031561	-2.19914092263767	0.0285149883437949	0.203920311229749	Exon	DLPFC
e221692	ENSG00000185909.14	ENSG00000185909	KLHDC8B	0.14626637206053	-2.72924825865663	2.19912467189434	0.0285161538369607	0.203920311229749	Exon	DLPFC
e654291	ENSG00000021300.13	ENSG00000021300	PLEKHB1	-0.125036749830266	2.53261991968566	-2.19912429724873	0.028516180706796	0.203920311229749	Exon	DLPFC
e46345	ENSG00000117114.19	ENSG00000117114	ADGRL2	0.105194057781625	0.875055825496535	2.19912305030737	0.0285162701384273	0.203920311229749	Exon	DLPFC
e1147669	ENSG00000184831.13	ENSG00000184831	APOO	0.0838209931404913	1.40509324952016	2.19911675232516	0.0285167218384518	0.203920311229749	Exon	DLPFC
e265107	ENSG00000161203.13	ENSG00000161203	AP2M1	0.0796922443032721	3.35857936299627	2.19908839328857	0.0285187558645953	0.203929406831249	Exon	DLPFC
e1014745	ENSG00000141994.15	ENSG00000141994	DUS3L	-0.114777932942025	-1.70689042927234	-2.19907897359143	0.028519431511583	0.203929406831249	Exon	DLPFC
e683912	ENSG00000111652.9	ENSG00000111652	COPS7A	0.0912009480881346	-0.622029794020404	2.19906240446084	0.0285206199998624	0.203929406831249	Exon	DLPFC
e506201	ENSG00000104327.7	ENSG00000104327	CALB1	0.163618158127381	0.148570646774915	2.19906223049069	0.0285206324788062	0.203929406831249	Exon	DLPFC
e1109500	ENSG00000182670.13	ENSG00000182670	TTC3	0.0593578364349505	3.91572084082087	2.19905727249917	0.0285209881193749	0.203929406831249	Exon	DLPFC
e760948	ENSG00000134874.17	ENSG00000134874	DZIP1	0.0765350197879323	1.39140359203614	2.19903998865992	0.0285222279325355	0.203933989605564	Exon	DLPFC
e922694	ENSG00000178971.13	ENSG00000178971	CTC1	-0.124201627974344	-1.60356037583211	-2.19903123244504	0.0285228560555927	0.20393419869374	Exon	DLPFC
e967089	ENSG00000261371.5	ENSG00000261371	PECAM1	-0.160082068836482	-1.36169940812253	-2.19899395682111	0.028525530139264	0.203938472154707	Exon	DLPFC
e1145651	ENSG00000169239.12	ENSG00000169239	CA5B	-0.13376890013338	-2.33482305460442	-2.19898857103645	0.0285259165233302	0.203938472154707	Exon	DLPFC
e855949	ENSG00000103253.17	ENSG00000103253	HAGHL	0.0890271404918086	-0.522674636151527	2.19897281221956	0.028527047109898	0.203938472154707	Exon	DLPFC
e855952	ENSG00000103253.17	ENSG00000103253	HAGHL	0.0890271404918086	-0.522674636151527	2.19897281221956	0.028527047109898	0.203938472154707	Exon	DLPFC
e855960	ENSG00000103253.17	ENSG00000103253	HAGHL	0.0890271404918086	-0.522674636151527	2.19897281221956	0.028527047109898	0.203938472154707	Exon	DLPFC
e855963	ENSG00000103253.17	ENSG00000103253	HAGHL	0.0890271404918086	-0.522674636151527	2.19897281221956	0.028527047109898	0.203938472154707	Exon	DLPFC
e544415	ENSG00000188801.9	ENSG00000188801	ZNF322P1	0.159607636648594	-0.592949963859988	2.19892101900983	0.0285307631889922	0.203959875714287	Exon	DLPFC
e801107	ENSG00000176438.12	ENSG00000176438	SYNE3	-0.215566279786814	-2.79147366235967	-2.1989143882633	0.0285312389645727	0.203959875714287	Exon	DLPFC
e405907	ENSG00000085382.11	ENSG00000085382	HACE1	0.0650422935089092	1.83298385876998	2.19888443458294	0.0285333883148323	0.203966893044134	Exon	DLPFC
e189546	ENSG00000152056.16	ENSG00000152056	AP1S3	0.124854987928744	-2.02643158478698	2.19888275427913	0.028533508890523	0.203966893044134	Exon	DLPFC
e501632	ENSG00000104205.12	ENSG00000104205	SGK3	-0.136622136519253	-0.246590162567746	-2.19887566621731	0.0285340175224108	0.203966893044134	Exon	DLPFC
e496226	ENSG00000070718.11	ENSG00000070718	AP3M2	0.0717845339791439	1.82744978526104	2.19885262139419	0.0285356712489689	0.203974432455055	Exon	DLPFC
e8163	ENSG00000130939.18	ENSG00000130939	UBE4B	-0.0764813478275103	0.142402636513571	-2.19883051781735	0.028537257508359	0.203980494098337	Exon	DLPFC
e823599	ENSG00000259255.1	ENSG00000259255		-0.310543280292511	-3.30644803117562	-2.19882411117446	0.0285377172942414	0.203980494098337	Exon	DLPFC
e468377	ENSG00000197157.10	ENSG00000197157	SND1	0.0652005203123647	-0.136761319859865	2.19881126854848	0.0285386389909628	0.203982800491932	Exon	DLPFC
e381635	ENSG00000204536.13	ENSG00000204536	CCHCR1	0.099351815415063	-1.45750348007407	2.1987776278434	0.0285410534578543	0.20399388690178	Exon	DLPFC
e353413	ENSG00000044115.20	ENSG00000044115	CTNNA1	-0.145495881401809	0.494182364820027	-2.19876722511733	0.028541800119995	0.20399388690178	Exon	DLPFC
e957131	ENSG00000005884.17	ENSG00000005884	ITGA3	0.136915037133445	-1.68419439639738	2.19876461836398	0.0285419872239868	0.20399388690178	Exon	DLPFC
e471963	ENSG00000155561.14	ENSG00000155561	NUP205	-0.0924018797401832	-1.21884846515918	-2.19863619339046	0.0285512064506184	0.204055495273544	Exon	DLPFC
e788660	ENSG00000054690.13	ENSG00000054690	PLEKHH1	-0.237666364132022	-0.944163005633348	-2.19862064617322	0.0285523227114188	0.20405899758053	Exon	DLPFC
e702887	ENSG00000110844.13	ENSG00000110844	PRPF40B	0.084078171318485	-1.14232512152899	2.19860401961629	0.0285535165085389	0.20405899758053	Exon	DLPFC
e1114255	ENSG00000142185.16	ENSG00000142185	TRPM2	0.110849831877683	-0.0068720400954277	2.19860004997924	0.0285538015373301	0.20405899758053	Exon	DLPFC
e207838	ENSG00000114166.7	ENSG00000114166	KAT2B	-0.0925926686175524	0.891681341893828	-2.19859438236005	0.0285542084892909	0.20405899758053	Exon	DLPFC
e725912	ENSG00000173588.14	ENSG00000173588	CEP83	0.0827699861057288	-0.436506792118355	2.19857663579941	0.0285554827777178	0.20405899758053	Exon	DLPFC
e1024138	ENSG00000130175.9	ENSG00000130175	PRKCSH	-0.0646477261537398	1.49059919983365	-2.19857118991839	0.0285558738280367	0.20405899758053	Exon	DLPFC
e528982	ENSG00000171843.15	ENSG00000171843	MLLT3	0.0637323450916191	1.1056665055667	2.19856888056614	0.0285560396562191	0.20405899758053	Exon	DLPFC
e144744	ENSG00000170500.12	ENSG00000170500	LONRF2	0.0898191069949395	2.24762764167002	2.19856025897058	0.0285566587564521	0.20405899758053	Exon	DLPFC
e329114	ENSG00000213949.8	ENSG00000213949	ITGA1	-0.152102757698798	-1.86207243947537	-2.19855093735602	0.0285573281367673	0.20405899758053	Exon	DLPFC
e557436	ENSG00000119383.19	ENSG00000119383	PTPA	0.0586895853973017	2.0327084094192	2.19854591279048	0.028557688953847	0.20405899758053	Exon	DLPFC
e771174	ENSG00000129473.9	ENSG00000129473	BCL2L2	0.0697492566772234	1.08513154036663	2.19852567487405	0.0285591422907503	0.204065100356716	Exon	DLPFC
e1093366	ENSG00000025772.7	ENSG00000025772	TOMM34	0.0915599017509096	1.0835780732959	2.1985062271995	0.0285605389386238	0.204067309253973	Exon	DLPFC
e402061	ENSG00000118420.16	ENSG00000118420	UBE3D	0.141640207165416	-2.40081574389414	2.19850377467907	0.028560715072229	0.204067309253973	Exon	DLPFC
e528370	ENSG00000173068.17	ENSG00000173068	BNC2	-0.183438294184186	-2.19303938342272	-2.19849633688342	0.0285612492410106	0.204067309253973	Exon	DLPFC
e230139	ENSG00000187672.12	ENSG00000187672	ERC2	0.0983753856505496	2.08138041580297	2.19843139264114	0.0285659137840041	0.204095589355408	Exon	DLPFC
e658983	ENSG00000171204.12	ENSG00000171204	TMEM126B	0.0801433577200624	0.164360251169258	2.19842453965175	0.0285664060302517	0.204095589355408	Exon	DLPFC
e492010	ENSG00000197892.12	ENSG00000197892	KIF13B	-0.153806660226751	0.599189189859825	-2.19840959392687	0.0285674795984365	0.20409843993859	Exon	DLPFC
e981551	ENSG00000262223.6	ENSG00000262223		-0.223485101799551	-2.30669321203131	-2.1984022972581	0.0285680037390183	0.20409843993859	Exon	DLPFC
e1152530	ENSG00000102312.20	ENSG00000102312	PORCN	0.0769038862726025	0.399412219900919	2.19837768591688	0.0285697717033732	0.204106788609312	Exon	DLPFC
e269573	ENSG00000196083.9	ENSG00000196083	IL1RAP	0.137943686310676	2.10644631041438	2.19836422999094	0.0285707383545613	0.204107888509592	Exon	DLPFC
e626143	ENSG00000135363.11	ENSG00000135363	LMO2	-0.128014464770469	-0.64780080655885	-2.19835684139424	0.0285712691510075	0.204107888509592	Exon	DLPFC
e434886	ENSG00000154678.16	ENSG00000154678	PDE1C	-0.132069914868694	0.632796453848538	-2.19835051241193	0.0285717238315877	0.204107888509592	Exon	DLPFC
e719666	ENSG00000135679.22	ENSG00000135679	MDM2	-0.111243023404706	-1.62750014062001	-2.19832164431705	0.0285737978245076	0.204112812048042	Exon	DLPFC
e616762	ENSG00000166394.14	ENSG00000166394	CYB5R2	-0.25561020379794	-1.51216735404671	-2.19831958446853	0.0285739458167792	0.204112812048042	Exon	DLPFC
e573024	ENSG00000107863.17	ENSG00000107863	ARHGAP21	-0.0827503976204734	0.884122475469845	-2.19830576269976	0.028574938875374	0.204112812048042	Exon	DLPFC
e610372	ENSG00000177595.17	ENSG00000177595	PIDD1	-0.173522777936722	-2.29169805096609	-2.19830285004837	0.0285751481457059	0.204112812048042	Exon	DLPFC
e148656	ENSG00000144161.12	ENSG00000144161	ZC3H8	0.0928195246630249	-0.826875394441816	2.1982985072939	0.0285754601696028	0.204112812048042	Exon	DLPFC
e381600	ENSG00000204536.13	ENSG00000204536	CCHCR1	0.114828393215736	-1.80576424723113	2.19829011234648	0.0285760633491078	0.204112812048042	Exon	DLPFC
e343109	ENSG00000145730.20	ENSG00000145730	PAM	0.0789217223184617	1.95621628668221	2.19828251991857	0.028576608876827	0.204112812048042	Exon	DLPFC
e795454	ENSG00000119705.9	ENSG00000119705	SLIRP	0.0806161394924738	1.80966531295	2.19825365893589	0.0285786826653919	0.204116856147278	Exon	DLPFC
e994619	ENSG00000101746.15	ENSG00000101746	NOL4	0.127484245992277	-0.214078932473374	2.19824961408726	0.028578973315958	0.204116856147278	Exon	DLPFC
e994622	ENSG00000101746.15	ENSG00000101746	NOL4	0.127484245992277	-0.214078932473374	2.19824961408726	0.028578973315958	0.204116856147278	Exon	DLPFC
e491959	ENSG00000147421.17	ENSG00000147421	HMBOX1	-0.0563295815936339	2.06419302671737	-2.19822800081348	0.0285805264236556	0.204123667462441	Exon	DLPFC
e753544	ENSG00000133103.16	ENSG00000133103	COG6	0.0627046278276103	0.583720869722255	2.1982031917753	0.0285823092656982	0.204126501375638	Exon	DLPFC
e683752	ENSG00000126746.17	ENSG00000126746	ZNF384	-0.0947754761662847	-1.37112840752007	-2.19819758715614	0.0285827120415353	0.204126501375638	Exon	DLPFC
e754887	ENSG00000133112.16	ENSG00000133112	TPT1	-0.0554898631036447	6.53235460268818	-2.19819745484447	0.0285827215501699	0.204126501375638	Exon	DLPFC
e262692	ENSG00000136518.16	ENSG00000136518	ACTL6A	-0.170650702192186	-2.27770126866062	-2.1981853009395	0.0285835950074105	0.204127297441294	Exon	DLPFC
e557721	ENSG00000148335.14	ENSG00000148335	NTMT1	0.0562795856620771	0.327341658379509	2.198174342887	0.028584382542845	0.204127297441294	Exon	DLPFC
e787718	ENSG00000139998.14	ENSG00000139998	RAB15	0.128804296383346	1.15850050578365	2.19817036240533	0.028584668617517	0.204127297441294	Exon	DLPFC
e967664	ENSG00000214176.9	ENSG00000214176	PLEKHM1P1	-0.243435500414524	-1.69398348663791	-2.19816254012521	0.0285852308070032	0.204127297441294	Exon	DLPFC
e724680	ENSG00000198707.14	ENSG00000198707	CEP290	0.0935387876655028	-1.01983850606394	2.19812629313796	0.0285878360130653	0.20414162027775	Exon	DLPFC
e464701	ENSG00000128512.19	ENSG00000128512	DOCK4	-0.0786799600469621	-0.431512050693302	-2.19810685413554	0.0285892332512143	0.204147316769481	Exon	DLPFC
e479257	ENSG00000178234.12	ENSG00000178234	GALNT11	0.0879434349632737	0.774608070809376	2.19805878863761	0.0285926883604527	0.204158771912626	Exon	DLPFC
e1145230	ENSG00000130150.11	ENSG00000130150	MOSPD2	-0.141460700075887	0.340693097659802	-2.19804805253084	0.0285934601571663	0.204158771912626	Exon	DLPFC
e887591	ENSG00000103494.12	ENSG00000103494	RPGRIP1L	0.0840749086710969	0.0910895062840932	2.19804708299171	0.0285935298562341	0.204158771912626	Exon	DLPFC
e499507	ENSG00000170791.17	ENSG00000170791	CHCHD7	0.0798609949564718	0.340699536205396	2.19803998661229	0.0285940400113747	0.204158771912626	Exon	DLPFC
e1073206	ENSG00000125503.12	ENSG00000125503	PPP1R12C	0.117181441631546	-0.428127873204526	2.19803844406466	0.0285941509053882	0.204158771912626	Exon	DLPFC
e1159682	ENSG00000147162.13	ENSG00000147162	OGT	0.0470683083562599	2.57401973103123	2.19803404107555	0.0285944674390758	0.204158771912626	Exon	DLPFC
e486718	ENSG00000156011.16	ENSG00000156011	PSD3	-0.170608735201833	-2.0763259394419	-2.19802615710239	0.0285950342304925	0.204158771912626	Exon	DLPFC
e73616	ENSG00000160789.19	ENSG00000160789	LMNA	-0.152382500780889	-0.574799225448168	-2.19798335112437	0.0285981117901989	0.204168131941477	Exon	DLPFC
e189072	ENSG00000114923.16	ENSG00000114923	SLC4A3	0.11664713667136	-0.0809197403503598	2.19797443772659	0.0285987526599483	0.204168131941477	Exon	DLPFC
e416792	ENSG00000152818.18	ENSG00000152818	UTRN	-0.111642928983914	-1.35620580163529	-2.19797069325579	0.0285990218896129	0.204168131941477	Exon	DLPFC
e810680	ENSG00000128731.15	ENSG00000128731	HERC2	-0.0701670153668895	0.531071429744918	-2.19796632434265	0.0285993360198209	0.204168131941477	Exon	DLPFC
e259989	ENSG00000163536.12	ENSG00000163536	SERPINI1	0.176110956092046	-1.14573303692136	2.19796622647923	0.0285993430563553	0.204168131941477	Exon	DLPFC
e511711	ENSG00000164830.18	ENSG00000164830	OXR1	0.17540437823244	-2.93472031114937	2.19793101834126	0.028601874674089	0.204181924388772	Exon	DLPFC
e658384	ENSG00000137494.13	ENSG00000137494	ANKRD42	0.0878877253247495	0.0504229863720468	2.19790752520699	0.0286035640400912	0.204189408011719	Exon	DLPFC
e555610	ENSG00000167110.16	ENSG00000167110	GOLGA2	0.0691423621026702	-0.309665197835267	2.19789976285518	0.0286041222414236	0.204189408011719	Exon	DLPFC
e88323	ENSG00000023572.8	ENSG00000023572	GLRX2	0.0780247443506887	0.760032678171945	2.19789080669661	0.0286047663027395	0.204189725180418	Exon	DLPFC
e922000	ENSG00000170049.9	ENSG00000170049	KCNAB3	0.15739234897811	-1.86308565994797	2.19785684116395	0.028607208969016	0.204202881068717	Exon	DLPFC
e508162	ENSG00000175305.17	ENSG00000175305	CCNE2	-0.250786952545048	-1.79911694714561	-2.19783620962082	0.0286086927957702	0.204209192197469	Exon	DLPFC
e768260	ENSG00000165801.9	ENSG00000165801	ARHGEF40	-0.153579883992268	-2.33546599035383	-2.1977983241521	0.028611417703362	0.204224361725848	Exon	DLPFC
e542204	ENSG00000198000.11	ENSG00000198000	NOL8	-0.108132593165703	-1.53255441639149	-2.19776251938618	0.0286139931629844	0.204237980518178	Exon	DLPFC
e189459	ENSG00000123983.13	ENSG00000123983	ACSL3	0.0558743991416026	2.10701808216534	2.19774699635337	0.02861510980693	0.204237980518178	Exon	DLPFC
e191839	ENSG00000135931.17	ENSG00000135931	ARMC9	0.103990055370551	-0.752971401572853	2.19774678536384	0.028615124984648	0.204237980518178	Exon	DLPFC
e803181	ENSG00000225746.9	ENSG00000225746	SNHG23	0.0898034959458448	2.46811024220733	2.19771419462828	0.0286174695115387	0.204244588109994	Exon	DLPFC
e173212	ENSG00000061676.14	ENSG00000061676	NCKAP1	0.0770392335428991	2.96314686492685	2.1977077921241	0.028617930117268	0.204244588109994	Exon	DLPFC
e453335	ENSG00000004766.15	ENSG00000004766	VPS50	0.0676115340680173	0.670432826883437	2.19766662298631	0.0286208920398104	0.204244588109994	Exon	DLPFC
e387077	ENSG00000227057.8	ENSG00000227057	WDR46	0.0732829163040117	-0.562924844295913	2.19765176122804	0.0286219613373603	0.204244588109994	Exon	DLPFC
e500895	ENSG00000180828.2	ENSG00000180828	BHLHE22	0.121890997582982	1.01719044526151	2.19764192015073	0.0286226694179416	0.204244588109994	Exon	DLPFC
e483740	ENSG00000104643.9	ENSG00000104643	MTMR9	0.0657260901718661	0.772802792251454	2.19763642480724	0.0286230648229126	0.204244588109994	Exon	DLPFC
e418616	ENSG00000131018.22	ENSG00000131018	SYNE1	0.0653576423242914	2.26968010296869	2.19761091085406	0.0286249006834042	0.204244588109994	Exon	DLPFC
e787748	ENSG00000257365.7	ENSG00000257365	FNTB	-0.104037612967823	-0.839401589827979	-2.19760976040059	0.0286249834668624	0.204244588109994	Exon	DLPFC
e923107	ENSG00000166579.15	ENSG00000166579	NDEL1	0.0627564631677277	1.67248858090633	2.19760785364288	0.0286251206723452	0.204244588109994	Exon	DLPFC
e1163980	ENSG00000172476.4	ENSG00000172476	RAB40A	0.0939462696274779	-0.424562007696397	2.19760350445174	0.0286254336313131	0.204244588109994	Exon	DLPFC
e287661	ENSG00000075539.13	ENSG00000075539	FRYL	-0.124706465779396	-0.52747717424084	-2.19760150440253	0.0286255775517885	0.204244588109994	Exon	DLPFC
e713033	ENSG00000170581.13	ENSG00000170581	STAT2	-0.0783154127345392	0.376375320596087	-2.19758694394552	0.0286266253188197	0.204244588109994	Exon	DLPFC
e896637	ENSG00000102901.12	ENSG00000102901	CENPT	0.0776128826864873	-0.098879541235334	2.19758481981963	0.0286267781731866	0.204244588109994	Exon	DLPFC
e387148	ENSG00000204220.10	ENSG00000204220	PFDN6	0.0595713543795569	1.81825203661441	2.1975758919112	0.0286274206427292	0.204244588109994	Exon	DLPFC
e1173046	ENSG00000102181.20	ENSG00000102181	CD99L2	0.0796957775516815	1.26654776907521	2.19755703035418	0.0286287779978232	0.204244588109994	Exon	DLPFC
e316194	ENSG00000164117.13	ENSG00000164117	FBXO8	-0.0813747516859002	0.939022215655938	-2.19755698219249	0.0286287814638075	0.204244588109994	Exon	DLPFC
e653058	ENSG00000186642.15	ENSG00000186642	PDE2A	0.133241699240062	-0.781471508953719	2.19754572880774	0.02862959133018	0.204244588109994	Exon	DLPFC
e653079	ENSG00000186642.15	ENSG00000186642	PDE2A	0.133241699240062	-0.781471508953719	2.19754572880774	0.02862959133018	0.204244588109994	Exon	DLPFC
e653106	ENSG00000186642.15	ENSG00000186642	PDE2A	0.133241699240062	-0.781471508953719	2.19754572880774	0.02862959133018	0.204244588109994	Exon	DLPFC
e653274	ENSG00000186642.15	ENSG00000186642	PDE2A	0.133241699240062	-0.781471508953719	2.19754572880774	0.02862959133018	0.204244588109994	Exon	DLPFC
e653286	ENSG00000186642.15	ENSG00000186642	PDE2A	0.133241699240062	-0.781471508953719	2.19754572880774	0.02862959133018	0.204244588109994	Exon	DLPFC
e653294	ENSG00000186642.15	ENSG00000186642	PDE2A	0.133241699240062	-0.781471508953719	2.19754572880774	0.02862959133018	0.204244588109994	Exon	DLPFC
e961271	ENSG00000153944.10	ENSG00000153944	MSI2	-0.0785726367763067	0.552018094844694	-2.19753027588152	0.0286307034550105	0.204244588109994	Exon	DLPFC
e279199	ENSG00000170846.16	ENSG00000170846		0.0539986015022078	2.82873818701027	2.19752202443889	0.0286312973147482	0.204244588109994	Exon	DLPFC
e190785	ENSG00000153827.13	ENSG00000153827	TRIP12	-0.0441707702355504	2.26150987748535	-2.19751947110201	0.0286314810816172	0.204244588109994	Exon	DLPFC
e1061125	ENSG00000105483.16	ENSG00000105483	CARD8	-0.14684409064369	-1.74040134798859	-2.19751097506644	0.0286320925593349	0.204244588109994	Exon	DLPFC
e260656	ENSG00000008952.16	ENSG00000008952	SEC62	-0.0522066343024856	2.03428680014581	-2.19750472735841	0.0286325422273534	0.204244588109994	Exon	DLPFC
e944551	ENSG00000188895.11	ENSG00000188895	MSL1	0.0370098774880066	3.42452457495589	2.19749943798978	0.0286329229253188	0.204244588109994	Exon	DLPFC
e361127	ENSG00000113140.10	ENSG00000113140	SPARC	-0.134666575238585	0.589246292841748	-2.19749218854187	0.0286334447054939	0.204244588109994	Exon	DLPFC
e161454	ENSG00000123636.17	ENSG00000123636	BAZ2B	-0.0919875262751218	2.90123334102015	-2.19746375331917	0.0286354914145928	0.204252864057826	Exon	DLPFC
e199823	ENSG00000144619.14	ENSG00000144619	CNTN4	0.116648636342612	0.747597528011846	2.19745940292526	0.0286358045581972	0.204252864057826	Exon	DLPFC
e465890	ENSG00000198898.12	ENSG00000198898	CAPZA2	0.0550933488831249	3.41146453294938	2.19743721014249	0.0286374020522721	0.204259980127603	Exon	DLPFC
e1136705	ENSG00000100412.15	ENSG00000100412	ACO2	-0.0469917113740397	2.46927655963726	-2.19740717364237	0.0286395642802209	0.204267434808183	Exon	DLPFC
e437679	ENSG00000106605.10	ENSG00000106605	BLVRA	0.105077588442232	-0.707697468900553	2.19739225802125	0.028640638058744	0.204267434808183	Exon	DLPFC
e504590	ENSG00000133731.9	ENSG00000133731	IMPA1	0.0746236902578819	0.868258358220602	2.19739028743081	0.0286407799245445	0.204267434808183	Exon	DLPFC
e1137148	ENSG00000198911.11	ENSG00000198911	SREBF2	0.0935870869909889	-0.297286300474619	2.19738936074473	0.0286408466382934	0.204267434808183	Exon	DLPFC
e972132	ENSG00000167861.15	ENSG00000167861	HID1	-0.0953077508150375	0.391543223814904	-2.19736143815337	0.028642856897447	0.204277493619705	Exon	DLPFC
e703724	ENSG00000066117.14	ENSG00000066117	SMARCD1	-0.0524815779414785	0.641461766486854	-2.19733858531446	0.0286445022556268	0.204279227661586	Exon	DLPFC
e294022	ENSG00000156219.16	ENSG00000156219	ART3	-0.154387699363067	-2.589992935057	-2.19733528790357	0.0286447396692892	0.204279227661586	Exon	DLPFC
e1044133	ENSG00000239382.10	ENSG00000239382	ALKBH6	0.117246712415551	-1.51755672572619	2.19733306504054	0.0286448997164408	0.204279227661586	Exon	DLPFC
e511231	ENSG00000176406.21	ENSG00000176406	RIMS2	0.109402153307179	0.4518586491144	2.19732058280903	0.0286457984571652	0.20428113297033	Exon	DLPFC
e574221	ENSG00000150054.18	ENSG00000150054	MPP7	0.158878974346328	-1.61069301016306	2.19730614148883	0.0286468382858518	0.20428113297033	Exon	DLPFC
e265208	ENSG00000161203.13	ENSG00000161203	AP2M1	0.0789887522661415	3.37389913234004	2.19729667615861	0.0286475198424897	0.20428113297033	Exon	DLPFC
e327201	ENSG00000164327.12	ENSG00000164327	RICTOR	-0.0667911677404556	0.397536297977913	-2.19728841652478	0.0286481145937119	0.20428113297033	Exon	DLPFC
e151574	ENSG00000155052.14	ENSG00000155052	CNTNAP5	0.108038808712962	0.308482112289472	2.19728769733593	0.0286481663808288	0.20428113297033	Exon	DLPFC
e4520	ENSG00000157870.14	ENSG00000157870	FAM213B	0.0979755078707705	-0.867199267797587	2.19724005269241	0.0286515973411749	0.204294867550972	Exon	DLPFC
e1054176	ENSG00000079435.9	ENSG00000079435	LIPE	-0.192865231375274	-0.388716585176827	-2.19722660574657	0.0286525657396773	0.204294867550972	Exon	DLPFC
e192077	ENSG00000187514.15	ENSG00000187514	PTMA	-0.0997598809336358	3.88991267362015	-2.19721226138853	0.028653598797638	0.204294867550972	Exon	DLPFC
e182185	ENSG00000078018.19	ENSG00000078018	MAP2	0.0982856098252141	3.84687259813602	2.19720131793053	0.028654386949823	0.204294867550972	Exon	DLPFC
e868064	ENSG00000048471.13	ENSG00000048471	SNX29	-0.103916755613382	-0.876674078193375	-2.19719306061793	0.0286549816571616	0.204294867550972	Exon	DLPFC
e908951	ENSG00000197912.13	ENSG00000197912	SPG7	0.042967843243764	3.05156065911438	2.19717909466006	0.0286559875362712	0.204294867550972	Exon	DLPFC
e283638	ENSG00000168214.20	ENSG00000168214	RBPJ	-0.101653986148639	-0.615023373376168	-2.19717452761999	0.028656316477743	0.204294867550972	Exon	DLPFC
e459985	ENSG00000233123.1	ENSG00000233123	LINC01007	0.194712682433261	2.07129627150718	2.19717420901576	0.028656339425363	0.204294867550972	Exon	DLPFC
e1149984	ENSG00000180182.10	ENSG00000180182	MED14	-0.0870597271744539	-0.731490240757816	-2.19717228005444	0.0286564783600524	0.204294867550972	Exon	DLPFC
e422661	ENSG00000060762.18	ENSG00000060762	MPC1	-0.0664790637371075	2.26405785062009	-2.19717156938436	0.0286565295466726	0.204294867550972	Exon	DLPFC
e1056297	ENSG00000187244.10	ENSG00000187244	BCAM	-0.169540722648869	-2.46267568797289	-2.19716205426638	0.0286572148887969	0.204294867550972	Exon	DLPFC
e822661	ENSG00000185880.12	ENSG00000185880	TRIM69	0.129090421061142	-1.34130917161081	2.19716098683709	0.0286572917730431	0.204294867550972	Exon	DLPFC
e117409	ENSG00000115234.10	ENSG00000115234	SNX17	0.0808540531655871	0.127076240188988	2.19714026297596	0.0286587844959691	0.204301231981125	Exon	DLPFC
e357320	ENSG00000186314.11	ENSG00000186314	PRELID2	-0.107619441189692	-1.10049133237832	-2.19713016915221	0.028659511570267	0.204302138143498	Exon	DLPFC
e360257	ENSG00000086589.11	ENSG00000086589	RBM22	-0.0601813198427631	0.902622270101503	-2.19711839518083	0.0286603596884482	0.204303907123059	Exon	DLPFC
e688962	ENSG00000255670.1	ENSG00000255670		-0.146219109358178	-1.97784354383195	-2.19710198887805	0.0286615415250087	0.204308054873147	Exon	DLPFC
e780938	ENSG00000198513.11	ENSG00000198513	ATL1	0.0847963397351293	2.52659052316868	2.19709018686982	0.0286623917148785	0.204309838422103	Exon	DLPFC
e453965	ENSG00000158528.11	ENSG00000158528	PPP1R9A	0.0703742474829562	2.18468968543483	2.1970616069153	0.028664450640255	0.2043202377645	Exon	DLPFC
e27855	ENSG00000127603.23	ENSG00000127603	MACF1	-0.0464186819189067	3.51130527316865	-2.19704411617812	0.0286657107516303	0.20432494284359	Exon	DLPFC
e548145	ENSG00000148158.16	ENSG00000148158	SNX30	-0.0540938712787132	5.27348400870277	-2.19702408824985	0.0286671537124987	0.20433095102255	Exon	DLPFC
e328854	ENSG00000151883.17	ENSG00000151883	PARP8	0.0900422396806868	-0.0423950768336101	2.19700886750331	0.028668250370261	0.204333346963165	Exon	DLPFC
e760852	ENSG00000125257.13	ENSG00000125257	ABCC4	-0.143874676896415	-2.35540105257415	-2.19699089078604	0.0286695456429836	0.204333346963165	Exon	DLPFC
e846784	ENSG00000073417.14	ENSG00000073417	PDE8A	-0.175983233640865	-0.388396938025848	-2.19698321368407	0.0286700988150594	0.204333346963165	Exon	DLPFC
e533069	ENSG00000137076.19	ENSG00000137076	TLN1	-0.1394052834113	0.0683985718091326	-2.19697593677784	0.0286706231596304	0.204333346963165	Exon	DLPFC
e1093913	ENSG00000101457.12	ENSG00000101457	DNTTIP1	0.0967348434709021	-1.73375414847189	2.19697246091848	0.0286708736189918	0.204333346963165	Exon	DLPFC
e376869	ENSG00000137261.13	ENSG00000137261	KIAA0319	0.0840479447648969	0.2509221862985	2.19695799244686	0.0286719161913313	0.204333346963165	Exon	DLPFC
e806500	ENSG00000166428.12	ENSG00000166428	PLD4	-0.213898673400242	-2.75351931871949	-2.19694125099124	0.0286731225917739	0.204333346963165	Exon	DLPFC
e484593	ENSG00000154359.12	ENSG00000154359	LONRF1	0.074613589308211	0.857767865617272	2.19692999559283	0.0286739336879574	0.204333346963165	Exon	DLPFC
e623717	ENSG00000165973.18	ENSG00000165973	NELL1	0.141481428081288	-0.300847770635631	2.1969183620521	0.0286747720550104	0.204333346963165	Exon	DLPFC
e623736	ENSG00000165973.18	ENSG00000165973	NELL1	0.141481428081288	-0.300847770635631	2.1969183620521	0.0286747720550104	0.204333346963165	Exon	DLPFC
e623757	ENSG00000165973.18	ENSG00000165973	NELL1	0.141481428081288	-0.300847770635631	2.1969183620521	0.0286747720550104	0.204333346963165	Exon	DLPFC
e1155397	ENSG00000268350.7	ENSG00000268350	FAM156A	0.255740888313443	-2.041972400812	2.19691772142661	0.0286748182220786	0.204333346963165	Exon	DLPFC
e129302	ENSG00000115504.14	ENSG00000115504	EHBP1	0.0943789293789403	1.07877966876944	2.19689640646373	0.0286763543345811	0.204333346963165	Exon	DLPFC
e865376	ENSG00000118898.15	ENSG00000118898	PPL	0.150349495423742	-1.67106112418261	2.19689281973098	0.0286766128278352	0.204333346963165	Exon	DLPFC
e879954	ENSG00000167371.17	ENSG00000167371	PRRT2	0.125231559633604	-0.0993298896878518	2.19689250617054	0.0286766354260067	0.204333346963165	Exon	DLPFC
e693525	ENSG00000111790.13	ENSG00000111790	FGFR1OP2	0.0681128932083351	1.55152941153157	2.19687058205876	0.0286782155258845	0.204333346963165	Exon	DLPFC
e1053911	ENSG00000079462.7	ENSG00000079462	PAFAH1B3	0.084775833752392	-0.507449738198473	2.1968685778804	0.0286783599734384	0.204333346963165	Exon	DLPFC
e191829	ENSG00000135931.17	ENSG00000135931	ARMC9	0.115939026407862	-1.01861051032173	2.19685363592462	0.0286794369078872	0.204333346963165	Exon	DLPFC
e649450	ENSG00000110717.11	ENSG00000110717	NDUFS8	0.0834471059862977	-0.337969742144861	2.19684038276498	0.0286803921524148	0.204333346963165	Exon	DLPFC
e784023	ENSG00000131966.13	ENSG00000131966	ACTR10	0.0772197910414243	1.84896866940918	2.19683750862393	0.0286805993147596	0.204333346963165	Exon	DLPFC
e281702	ENSG00000169762.16	ENSG00000169762	TAPT1	-0.0644845814056066	0.481746065841707	-2.19682677805989	0.0286813727638113	0.204333346963165	Exon	DLPFC
e54239	ENSG00000031698.12	ENSG00000031698	SARS	0.0625493386390466	3.22459469789412	2.19681763631047	0.0286820317068167	0.204333346963165	Exon	DLPFC
e988713	ENSG00000168461.12	ENSG00000168461	RAB31	-0.0940965826167997	-0.502259947708456	-2.1968117201514	0.0286824581542342	0.204333346963165	Exon	DLPFC
e988719	ENSG00000168461.12	ENSG00000168461	RAB31	-0.0940965826167997	-0.502259947708456	-2.1968117201514	0.0286824581542342	0.204333346963165	Exon	DLPFC
e316491	ENSG00000150625.16	ENSG00000150625	GPM6A	0.109195778159527	5.25173353273253	2.19681126225777	0.0286824911602617	0.204333346963165	Exon	DLPFC
e659800	ENSG00000151376.16	ENSG00000151376	ME3	0.0874425734873187	0.935305050384217	2.1967976283265	0.0286834739404769	0.204336073451494	Exon	DLPFC
e266379	ENSG00000175182.13	ENSG00000175182	FAM131A	0.0934821595383764	-1.00209927454687	2.19677826479551	0.0286848697798101	0.204338398264298	Exon	DLPFC
e721764	ENSG00000180881.19	ENSG00000180881	CAPS2	0.0705674296905164	0.336696970397419	2.19677645258688	0.0286850004176721	0.204338398264298	Exon	DLPFC
e90663	ENSG00000134369.15	ENSG00000134369	NAV1	-0.18140440445932	-2.88006121794912	-2.19674925361655	0.0286869611893503	0.204348091079506	Exon	DLPFC
e311652	ENSG00000164142.15	ENSG00000164142	FAM160A1	0.152213858364962	-1.06033029798628	2.19672495821445	0.0286887127410261	0.204351890329982	Exon	DLPFC
e871202	ENSG00000157106.16	ENSG00000157106	SMG1	-0.0787743377280232	-0.0543667037721534	-2.19671992900251	0.0286890753283692	0.204351890329982	Exon	DLPFC
e970903	ENSG00000179604.9	ENSG00000179604	CDC42EP4	-0.0893357811688993	3.71950915348272	-2.1967035197446	0.0286902584019618	0.204351890329982	Exon	DLPFC
e668594	ENSG00000149577.15	ENSG00000149577	SIDT2	-0.103715732915191	-1.37497976136131	-2.19668284506941	0.0286917490633947	0.204351890329982	Exon	DLPFC
e451328	ENSG00000008277.14	ENSG00000008277	ADAM22	0.0832034331068935	1.84440714931987	2.19665518507141	0.0286937434772115	0.204351890329982	Exon	DLPFC
e873602	ENSG00000103316.10	ENSG00000103316	CRYM	0.146660184026228	3.28018572732346	2.19665265577884	0.0286939258568897	0.204351890329982	Exon	DLPFC
e265164	ENSG00000161203.13	ENSG00000161203	AP2M1	0.06640161286104	4.48115022647706	2.19665183932738	0.0286939847289622	0.204351890329982	Exon	DLPFC
e189569	ENSG00000152056.16	ENSG00000152056	AP1S3	0.12485644707163	-2.01466159423642	2.1966472127935	0.0286943183375871	0.204351890329982	Exon	DLPFC
e862674	ENSG00000140993.10	ENSG00000140993	TIGD7	0.134192592679305	-2.40201262642497	2.19664719807876	0.0286943193986386	0.204351890329982	Exon	DLPFC
e192072	ENSG00000187514.15	ENSG00000187514	PTMA	-0.0997233182616236	3.8900009801228	-2.19663623389175	0.0286951100141474	0.204351890329982	Exon	DLPFC
e359645	ENSG00000113721.13	ENSG00000113721	PDGFRB	-0.125525753134833	-1.78833793015128	-2.19663552679719	0.028695161002608	0.204351890329982	Exon	DLPFC
e597175	ENSG00000119906.11	ENSG00000119906	SLF2	-0.10182948123407	-0.133629967824794	-2.1966353518403	0.0286951736187298	0.204351890329982	Exon	DLPFC
e459662	ENSG00000106367.13	ENSG00000106367	AP1S1	0.0937189246017949	1.58014472706929	2.19663365574427	0.0286952959242723	0.204351890329982	Exon	DLPFC
e709959	ENSG00000135426.15	ENSG00000135426	TESPA1	0.167850544020405	2.44022042369108	2.19661073023766	0.0286969491275682	0.204356240803139	Exon	DLPFC
e129529	ENSG00000143951.15	ENSG00000143951	WDPCP	-0.0572494029256198	1.04101392731993	-2.19660854018689	0.0286971070607392	0.204356240803139	Exon	DLPFC
e619283	ENSG00000236287.7	ENSG00000236287	ZBED5	-0.169512383840547	-1.64504336963721	-2.19659459296887	0.0286981128670994	0.204359129698492	Exon	DLPFC
e450622	ENSG00000135164.18	ENSG00000135164	DMTF1	-0.0997284421505562	-0.0550825578252954	-2.19655810230578	0.0287007445426422	0.204373596037887	Exon	DLPFC
e1004515	ENSG00000150656.14	ENSG00000150656	CNDP1	-0.221126352237833	2.35631242777865	-2.1965460646346	0.0287016127350125	0.204373890188055	Exon	DLPFC
e192085	ENSG00000187514.15	ENSG00000187514	PTMA	-0.0997294134524205	3.88990253364864	-2.19654088665302	0.0287019861933107	0.204373890188055	Exon	DLPFC
e684694	ENSG00000111674.8	ENSG00000111674	ENO2	0.0928021880085942	4.03966361517724	2.19648473578542	0.0287060363052233	0.20439158502675	Exon	DLPFC
e247013	ENSG00000163902.11	ENSG00000163902	RPN1	-0.0568746795293062	1.28094968965797	-2.19647442788725	0.0287067798583976	0.20439158502675	Exon	DLPFC
e912316	ENSG00000174231.16	ENSG00000174231	PRPF8	-0.0612398240616211	1.84475191569456	-2.19647109528541	0.0287070202569121	0.20439158502675	Exon	DLPFC
e475101	ENSG00000106123.11	ENSG00000106123	EPHB6	0.128675571245831	0.858675045715391	2.19646290569002	0.0287076110239171	0.20439158502675	Exon	DLPFC
e70543	ENSG00000143537.13	ENSG00000143537	ADAM15	-0.114570219201288	-0.890583180280285	-2.19644555156971	0.0287088629204691	0.20439158502675	Exon	DLPFC
e863403	ENSG00000005339.14	ENSG00000005339	CREBBP	-0.0984522167613408	0.701292956179114	-2.19643982399885	0.0287092761079949	0.20439158502675	Exon	DLPFC
e91797	ENSG00000143847.15	ENSG00000143847	PPFIA4	0.12595694526701	-0.0349513145224871	2.19643533422259	0.0287096000044919	0.20439158502675	Exon	DLPFC
e366153	ENSG00000113732.8	ENSG00000113732	ATP6V0E1	-0.0971249679268999	0.507669122150062	-2.19642989767972	0.028709992205813	0.20439158502675	Exon	DLPFC
e465038	ENSG00000146802.12	ENSG00000146802	TMEM168	-0.0678481413630392	1.79801555301445	-2.19642430811655	0.0287103954511067	0.20439158502675	Exon	DLPFC
e602735	ENSG00000187164.18	ENSG00000187164	SHTN1	-0.125115755621439	5.49953959497205	-2.19641830792326	0.0287108283257515	0.20439158502675	Exon	DLPFC
e207038	ENSG00000131374.14	ENSG00000131374	TBC1D5	-0.0419770174477327	2.6311949132795	-2.19641417993922	0.0287111261360385	0.20439158502675	Exon	DLPFC
e324400	ENSG00000113387.11	ENSG00000113387	SUB1	0.0688753858917112	4.32292260247081	2.19640658728043	0.0287116739096415	0.20439158502675	Exon	DLPFC
e1003612	ENSG00000166479.9	ENSG00000166479	TMX3	0.0695574930174285	0.56113854554991	2.19638164985605	0.0287134730877669	0.204400119924009	Exon	DLPFC
e776014	ENSG00000092108.20	ENSG00000092108	SCFD1	0.0845521435828964	1.06748285134381	2.19635271027708	0.0287155611344127	0.204410710764827	Exon	DLPFC
e705259	ENSG00000139629.15	ENSG00000139629	GALNT6	-0.297341820541747	-2.90178855822774	-2.19633155937458	0.0287170872960266	0.204417301487661	Exon	DLPFC
e541392	ENSG00000224945.1	ENSG00000224945		0.0895874874811543	0.0969191908848339	2.19631549098969	0.0287182467710825	0.204421281798734	Exon	DLPFC
e541281	ENSG00000156345.17	ENSG00000156345	CDK20	0.11256537980644	-1.03056473624442	2.19629427120753	0.0287197780267154	0.204422885511841	Exon	DLPFC
e506090	ENSG00000104325.6	ENSG00000104325	DECR1	-0.0800996997743656	0.552170806070132	-2.19628442128718	0.0287204888377416	0.204422885511841	Exon	DLPFC
e106890	ENSG00000117020.16	ENSG00000117020	AKT3	0.0494821873584357	3.67240079113207	2.19627423849489	0.028721223686179	0.204422885511841	Exon	DLPFC
e642408	ENSG00000110047.17	ENSG00000110047	EHD1	-0.109280524751844	-0.72397888174916	-2.19626431451861	0.0287219398726192	0.204422885511841	Exon	DLPFC
e212138	ENSG00000235257.8	ENSG00000235257	ITGA9-AS1	0.101886005793256	-1.28582093363169	2.19625701448664	0.0287224667059766	0.204422885511841	Exon	DLPFC
e437658	ENSG00000106605.10	ENSG00000106605	BLVRA	0.105045873847883	-0.708459457708263	2.19625252966006	0.0287227903739421	0.204422885511841	Exon	DLPFC
e456871	ENSG00000221838.9	ENSG00000221838	AP4M1	0.0778092890970842	-0.14734349297121	2.19624545891954	0.0287233006725875	0.204422885511841	Exon	DLPFC
e510849	ENSG00000155096.13	ENSG00000155096	AZIN1	0.0573425469402886	3.20669392786328	2.19623454557838	0.0287240883089048	0.204422885511841	Exon	DLPFC
e790877	ENSG00000205683.11	ENSG00000205683	DPF3	-0.108763797078913	-1.14615239114418	-2.19622350745988	0.0287248849696351	0.204422885511841	Exon	DLPFC
e192067	ENSG00000187514.15	ENSG00000187514	PTMA	-0.0997044490465709	3.89002933552946	-2.19621103349458	0.0287257852835932	0.204422885511841	Exon	DLPFC
e64924	ENSG00000118298.10	ENSG00000118298	CA14	-0.261077249585127	-2.50070074308639	-2.19620966039563	0.0287258843891075	0.204422885511841	Exon	DLPFC
e91684	ENSG00000159346.12	ENSG00000159346	ADIPOR1	-0.0546760970281942	1.49464076744823	-2.19620645735774	0.0287261155744095	0.204422885511841	Exon	DLPFC
e1165529	ENSG00000068366.19	ENSG00000068366	ACSL4	0.0716951826653836	1.03532990041111	2.19620423240608	0.02872627616544	0.204422885511841	Exon	DLPFC
e993508	ENSG00000171885.13	ENSG00000171885	AQP4	-0.209679954947916	-2.16773947596601	-2.19619381594398	0.028727028008001	0.204423963794382	Exon	DLPFC
e1049807	ENSG00000105202.7	ENSG00000105202	FBL	0.203317297830445	-2.64798754930938	2.1961662851808	0.0287290152136982	0.204433832796836	Exon	DLPFC
e739699	ENSG00000111780.8	ENSG00000111780		0.0747190983643703	3.31044112908911	2.1961507834121	0.0287301342035004	0.20443752334722	Exon	DLPFC
e721005	ENSG00000153233.12	ENSG00000153233	PTPRR	0.12624546020161	-0.618649924248573	2.19611187312479	0.0287329430951378	0.204450077693036	Exon	DLPFC
e948887	ENSG00000198863.7	ENSG00000198863	RUNDC1	0.0855273405318395	-0.414093971318649	2.19610970955285	0.0287330992880298	0.204450077693036	Exon	DLPFC
e124189	ENSG00000138078.15	ENSG00000138078	PREPL	0.103752618119843	3.87387626668844	2.1960848460426	0.0287348942907854	0.204454305632462	Exon	DLPFC
e124283	ENSG00000138078.15	ENSG00000138078	PREPL	0.103752618119843	3.87387626668844	2.1960848460426	0.0287348942907854	0.204454305632462	Exon	DLPFC
e353704	ENSG00000280987.3	ENSG00000280987		0.123643243778301	-2.01379422438153	2.19607123414209	0.0287358770329629	0.204457025961695	Exon	DLPFC
e577694	ENSG00000107551.20	ENSG00000107551	RASSF4	-0.101502645038243	-0.328500052517869	-2.19604424639476	0.0287378255608191	0.204466363997957	Exon	DLPFC
e874308	ENSG00000175267.14	ENSG00000175267	VWA3A	0.164396931427692	-2.4326786714262	2.19603295640859	0.0287386407369452	0.204466363997957	Exon	DLPFC
e530239	ENSG00000137074.18	ENSG00000137074	APTX	0.109161037377447	-1.64380699345467	2.19602810825334	0.0287389907966916	0.204466363997957	Exon	DLPFC
e313500	ENSG00000164125.15	ENSG00000164125	FAM198B	-0.0739730699275922	2.77618177067154	-2.19600655756969	0.028740546902636	0.204471613995063	Exon	DLPFC
e670663	ENSG00000019144.17	ENSG00000019144	PHLDB1	-0.201225249396643	-0.218553197424551	-2.19599882065717	0.0287411055781191	0.204471613995063	Exon	DLPFC
e355637	ENSG00000146007.10	ENSG00000146007	ZMAT2	0.118835892274452	0.201042747185915	2.19599294181663	0.0287415300901772	0.204471613995063	Exon	DLPFC
e748890	ENSG00000165487.13	ENSG00000165487	MICU2	-0.121422100592895	-1.77579442089486	-2.19595122356111	0.0287445427281442	0.204482679478333	Exon	DLPFC
e863513	ENSG00000005339.14	ENSG00000005339	CREBBP	-0.0818047321376389	-0.181985361134708	-2.19595091064029	0.0287445653264091	0.204482679478333	Exon	DLPFC
e53565	ENSG00000162636.15	ENSG00000162636	FAM102B	0.0966198209940128	-0.398464448656762	2.1959464566804	0.0287448869805781	0.204482679478333	Exon	DLPFC
e562600	ENSG00000148384.12	ENSG00000148384	INPP5E	0.119898289152833	-1.90416951229463	2.19593790560871	0.0287455045269368	0.20448280080509	Exon	DLPFC
e89562	ENSG00000118200.14	ENSG00000118200	CAMSAP2	0.0521965514481907	5.61038544126013	2.19591201847513	0.0287473741292161	0.204487405375066	Exon	DLPFC
e797843	ENSG00000198668.10	ENSG00000198668	CALM1	0.0625868045048167	8.32966063306415	2.19590573509064	0.0287478279392313	0.204487405375066	Exon	DLPFC
e635316	ENSG00000166927.12	ENSG00000166927	MS4A7	-0.252505895263189	-2.4941289283144	-2.19589593607736	0.0287485356737429	0.204487405375066	Exon	DLPFC
e1163382	ENSG00000204071.10	ENSG00000204071	TCEAL6	0.113166538560895	0.504798227262814	2.19589473071945	0.0287486227318547	0.204487405375066	Exon	DLPFC
e842838	ENSG00000166411.13	ENSG00000166411	IDH3A	0.0757300325338454	0.915813363794342	2.19588737037597	0.0287491543445472	0.204487405375066	Exon	DLPFC
e659323	ENSG00000137501.17	ENSG00000137501	SYTL2	0.0661361797574074	1.736904879029	2.19583233746483	0.0287531294548142	0.204511407818741	Exon	DLPFC
e1097354	ENSG00000101132.9	ENSG00000101132	PFDN4	0.0711016127370452	2.50399810117191	2.19581449235602	0.0287544185360083	0.204513623424465	Exon	DLPFC
e297433	ENSG00000109339.18	ENSG00000109339	MAPK10	0.0843054199448844	2.60897465113069	2.19581139730086	0.0287546421192993	0.204513623424465	Exon	DLPFC
e811268	ENSG00000104067.16	ENSG00000104067	TJP1	-0.0893473249361228	3.44880750282535	-2.1957958462205	0.0287557655345417	0.20451734193311	Exon	DLPFC
e607070	ENSG00000151640.12	ENSG00000151640	DPYSL4	0.0947192946353506	-0.461418540890278	2.19577046279236	0.0287575993234072	0.204524610547998	Exon	DLPFC
e788663	ENSG00000054690.13	ENSG00000054690	PLEKHH1	-0.219601091467106	1.68962616974975	-2.19574668920707	0.0287593169032205	0.204524610547998	Exon	DLPFC
e769531	ENSG00000100439.10	ENSG00000100439	ABHD4	-0.149891212834809	-1.93393082547602	-2.19574000549504	0.0287597998000365	0.204524610547998	Exon	DLPFC
e611852	ENSG00000117984.13	ENSG00000117984	CTSD	-0.0665177577082667	2.92988339850727	-2.19573908798337	0.0287598660906126	0.204524610547998	Exon	DLPFC
e1040470	ENSG00000166398.12	ENSG00000166398	KIAA0355	-0.0930047287285332	-0.97682064561371	-2.19573105555695	0.0287604464421982	0.204524610547998	Exon	DLPFC
e365633	ENSG00000204764.12	ENSG00000204764	RANBP17	-0.110329370085063	-1.40989511742176	-2.1957241347501	0.0287609464861764	0.204524610547998	Exon	DLPFC
e78041	ENSG00000162755.13	ENSG00000162755	KLHDC9	0.0848628055190874	0.836542588975735	2.19571624052722	0.0287615168708475	0.204524610547998	Exon	DLPFC
e264947	ENSG00000145191.12	ENSG00000145191	EIF2B5	0.0445315203025563	1.54774914171532	2.19571519472487	0.0287615924343867	0.204524610547998	Exon	DLPFC
e728323	ENSG00000111647.12	ENSG00000111647	UHRF1BP1L	0.0751370595918959	0.132315633086732	2.19568964126281	0.0287634388309092	0.204533422210043	Exon	DLPFC
e434178	ENSG00000006625.17	ENSG00000006625	GGCT	0.0794357242315809	1.08574579926651	2.19568142031306	0.0287640328674367	0.204533422210043	Exon	DLPFC
e378508	ENSG00000226314.7	ENSG00000226314	ZNF192P1	-0.109389502369651	-1.33893829025934	-2.1956531320072	0.0287660770294699	0.204538243822108	Exon	DLPFC
e585962	ENSG00000138303.17	ENSG00000138303	ASCC1	-0.0703893249767092	1.71104557889198	-2.19564853805165	0.0287664090085195	0.204538243822108	Exon	DLPFC
e1015719	ENSG00000125648.14	ENSG00000125648	SLC25A23	0.255383790476047	-2.2182602518068	2.19564710034697	0.0287665129039439	0.204538243822108	Exon	DLPFC
e198373	ENSG00000168385.17	ENSG00000168385	SEPT2	-0.0970842131853116	2.1426135906144	-2.1955922423238	0.0287704774497697	0.204562161569755	Exon	DLPFC
e717854	ENSG00000196935.8	ENSG00000196935	SRGAP1	-0.115164976803051	-1.04765398616598	-2.19555051771925	0.0287734931701731	0.204572078634489	Exon	DLPFC
e333573	ENSG00000134058.10	ENSG00000134058	CDK7	0.0676047410745811	0.107172951971415	2.19554942895384	0.0287735718662995	0.204572078634489	Exon	DLPFC
e775772	ENSG00000092108.20	ENSG00000092108	SCFD1	0.0843557150560783	1.0706323939761	2.1955480091978	0.0287736744867572	0.204572078634489	Exon	DLPFC
e1156889	ENSG00000067445.20	ENSG00000067445	TRO	0.0616253222903285	0.727486742830637	2.19552546678126	0.028775303902826	0.204575135824992	Exon	DLPFC
e50889	ENSG00000172339.9	ENSG00000172339	ALG14	-0.088732600436779	-1.24778657295407	-2.19551855281034	0.0287758036760299	0.204575135824992	Exon	DLPFC
e672224	ENSG00000076706.15	ENSG00000076706	MCAM	-0.173695045536548	-1.43364585305823	-2.19551712651277	0.0287759067762264	0.204575135824992	Exon	DLPFC
e436830	ENSG00000006715.15	ENSG00000006715	VPS41	0.0583503800643716	2.08421082117708	2.1954917379873	0.0287777420441672	0.204583912052862	Exon	DLPFC
e523330	ENSG00000160972.9	ENSG00000160972	PPP1R16A	0.0869463998120509	0.6105030508132	2.19548240024189	0.0287784170700225	0.20458443980682	Exon	DLPFC
e266389	ENSG00000175182.13	ENSG00000175182	FAM131A	0.0974731905702439	2.12170720258606	2.19547075311648	0.0287792590602057	0.204585338157749	Exon	DLPFC
e713773	ENSG00000196531.10	ENSG00000196531	NACA	0.062283454751839	1.20562301135062	2.1954640309965	0.0287797450232013	0.204585338157749	Exon	DLPFC
e691368	ENSG00000084453.16	ENSG00000084453	SLCO1A2	-0.207855107242569	0.91777629807315	-2.19542912002973	0.0287822689598672	0.204599008847439	Exon	DLPFC
e905190	ENSG00000135698.9	ENSG00000135698	MPHOSPH6	0.0838212066670076	0.401993487435698	2.19541158913616	0.028783536452269	0.204603747707867	Exon	DLPFC
e691921	ENSG00000111726.12	ENSG00000111726	CMAS	0.0914524784297418	1.81700451587943	2.19539107939464	0.0287850193781335	0.204610017717161	Exon	DLPFC
e74112	ENSG00000163472.18	ENSG00000163472	TMEM79	-0.149104782338516	-1.5380057675935	-2.19538235139884	0.0287856504627174	0.204610232522748	Exon	DLPFC
e981491	ENSG00000157637.12	ENSG00000157637	SLC38A10	-0.151441594712007	-2.43718142061177	-2.1953308719302	0.0287893729694728	0.204629109063768	Exon	DLPFC
e1060019	ENSG00000105419.17	ENSG00000105419	MEIS3	0.220044496222783	-2.90425067817039	2.19531528823565	0.0287904999164812	0.204629109063768	Exon	DLPFC
e13825	ENSG00000173436.13	ENSG00000173436	MINOS1	0.0808071993812596	1.95762061841255	2.19531189149948	0.0287907455591662	0.204629109063768	Exon	DLPFC
e905236	ENSG00000140945.16	ENSG00000140945	CDH13	0.111156687975907	0.876140370636023	2.19530541940211	0.0287912136085911	0.204629109063768	Exon	DLPFC
e702478	ENSG00000123352.17	ENSG00000123352	SPATS2	0.0875996747983216	0.565424113652618	2.19530332121289	0.0287913653469447	0.204629109063768	Exon	DLPFC
e366163	ENSG00000113732.8	ENSG00000113732	ATP6V0E1	-0.0970675624337358	0.507601459786971	-2.19528987227918	0.0287923379730043	0.204629109063768	Exon	DLPFC
e285063	ENSG00000163682.15	ENSG00000163682	RPL9	0.215848851572762	2.32825608456447	2.19528189805433	0.0287929146818713	0.204629109063768	Exon	DLPFC
e407745	ENSG00000155111.14	ENSG00000155111	CDK19	-0.0992066303456093	0.0956105961676576	-2.19527914928409	0.0287931134797062	0.204629109063768	Exon	DLPFC
e784036	ENSG00000131966.13	ENSG00000131966	ACTR10	0.0770408620639901	1.84594292001207	2.19526579518863	0.0287940792976721	0.204629874872517	Exon	DLPFC
e556549	ENSG00000197694.14	ENSG00000197694	SPTAN1	0.0601262941373542	4.18131939729448	2.19526104187843	0.0287944230815456	0.204629874872517	Exon	DLPFC
e1109091	ENSG00000159259.7	ENSG00000159259	CHAF1B	0.135042532229294	-2.28947826079866	2.19515423400784	0.028802148912724	0.204678339619817	Exon	DLPFC
e713017	ENSG00000170581.13	ENSG00000170581	STAT2	-0.0821702469531845	0.650664801306871	-2.19513686255944	0.0288034056270031	0.204678339619817	Exon	DLPFC
e184688	ENSG00000115461.4	ENSG00000115461	IGFBP5	-0.141227687445067	1.47811532581157	-2.19513062291667	0.0288038570372153	0.204678339619817	Exon	DLPFC
e673682	ENSG00000166250.11	ENSG00000166250	CLMP	0.141081574933717	-1.98260308762063	2.195128661652	0.0288039989271954	0.204678339619817	Exon	DLPFC
e93612	ENSG00000117266.15	ENSG00000117266	CDK18	-0.160964798044536	-0.423536983981287	-2.19512521738589	0.0288042481081059	0.204678339619817	Exon	DLPFC
e821589	ENSG00000223572.9	ENSG00000223572	CKMT1A	0.196421467818785	-2.23146609357534	2.19509105530815	0.0288067197188906	0.204691631137344	Exon	DLPFC
e316231	ENSG00000164118.12	ENSG00000164118	CEP44	-0.0932752965634062	1.73995346732226	-2.19507434866374	0.0288079285037809	0.204695949037611	Exon	DLPFC
e68730	ENSG00000143554.13	ENSG00000143554	SLC27A3	0.125198606874609	-2.2116583596069	2.19505607365335	0.0288092508157305	0.204701073412153	Exon	DLPFC
e711681	ENSG00000065361.14	ENSG00000065361	ERBB3	-0.231303998941028	-0.992569648574939	-2.19503682345249	0.0288106437455998	0.204704036818972	Exon	DLPFC
e540784	ENSG00000135070.14	ENSG00000135070	ISCA1	0.0673403353473611	1.64667158898113	2.19503369447508	0.0288108701615232	0.204704036818972	Exon	DLPFC
e392449	ENSG00000137161.16	ENSG00000137161	CNPY3	-0.0552467184415589	2.05106823272382	-2.194987634098	0.0288142033143312	0.204723447625938	Exon	DLPFC
e980458	ENSG00000173821.19	ENSG00000173821	RNF213	-0.122769166556212	1.7100679273669	-2.1949530044682	0.0288167095022614	0.204736982202155	Exon	DLPFC
e16620	ENSG00000117308.14	ENSG00000117308	GALE	0.123732938743335	-2.20671027517532	2.19493536394459	0.0288179862406149	0.204741781401453	Exon	DLPFC
e173939	ENSG00000144366.15	ENSG00000144366	GULP1	0.0987287664098512	-0.389907902013312	2.19490123819527	0.0288204562411065	0.204755057936597	Exon	DLPFC
e35176	ENSG00000142961.14	ENSG00000142961	MOB3C	-0.133882084956941	-1.97318366894974	-2.19487287570116	0.0288225092400585	0.204762917186522	Exon	DLPFC
e128013	ENSG00000233723.7	ENSG00000233723	LINC01122	0.121714065963363	-1.90481071146064	2.19485989540694	0.0288234488515948	0.204762917186522	Exon	DLPFC
e756536	ENSG00000231607.9	ENSG00000231607	DLEU2	-0.183119777670765	-2.6879297295514	-2.19485933159335	0.0288234896652723	0.204762917186522	Exon	DLPFC
e1118315	ENSG00000237517.9	ENSG00000237517	DGCR5	0.162862423433983	-1.30561269172935	2.19485272749662	0.0288239677303229	0.204762917186522	Exon	DLPFC
e310741	ENSG00000164169.12	ENSG00000164169	PRMT9	0.0728015061419386	-0.274430209253367	2.19483429684778	0.0288253019458767	0.204768123548515	Exon	DLPFC
e855459	ENSG00000140983.13	ENSG00000140983	RHOT2	0.0916626424076015	-1.07909922014567	2.1948209123277	0.0288262708999208	0.204770735016092	Exon	DLPFC
e143727	ENSG00000040933.15	ENSG00000040933	INPP4A	0.086286828300219	1.3805343824087	2.19480304935792	0.0288275641090848	0.204773942228727	Exon	DLPFC
e707374	ENSG00000139651.10	ENSG00000139651	ZNF740	-0.0572082552536428	0.482568650520793	-2.19479806339737	0.0288279250820876	0.204773942228727	Exon	DLPFC
e463132	ENSG00000005249.12	ENSG00000005249	PRKAR2B	0.103688806096626	1.5796466786144	2.19475814744711	0.0288308150533786	0.204790198724797	Exon	DLPFC
e422631	ENSG00000198818.9	ENSG00000198818	SFT2D1	-0.089490914709256	0.145962237136229	-2.19473016054476	0.0288328414941053	0.204793907780003	Exon	DLPFC
e75103	ENSG00000143294.14	ENSG00000143294	PRCC	-0.0630042323829864	0.10729515907939	-2.19472667876538	0.0288330936070578	0.204793907780003	Exon	DLPFC
e484684	ENSG00000250305.8	ENSG00000250305	KIAA1456	0.0866706932210111	1.86352050803438	2.19472601822929	0.0288331414361802	0.204793907780003	Exon	DLPFC
e229406	ENSG00000157388.14	ENSG00000157388	CACNA1D	0.0955235261166589	-0.450569789961576	2.19470316393858	0.0288347963473913	0.204798460519575	Exon	DLPFC
e208972	ENSG00000033867.16	ENSG00000033867	SLC4A7	0.0999742692755336	1.57167724919773	2.19469711673813	0.0288352342473879	0.204798460519575	Exon	DLPFC
e696518	ENSG00000139116.18	ENSG00000139116	KIF21A	0.0611324710462616	2.43053885380758	2.19469224993103	0.0288355866749427	0.204798460519575	Exon	DLPFC
e368989	ENSG00000184840.11	ENSG00000184840	TMED9	-0.0717896338780445	0.182700808332276	-2.19466140487721	0.0288378203916564	0.204805892525548	Exon	DLPFC
e1138110	ENSG00000100271.16	ENSG00000100271	TTLL1	0.0786058319962864	-0.783143390500417	2.19465011773863	0.0288386378135842	0.204805892525548	Exon	DLPFC
e884930	ENSG00000069329.15	ENSG00000069329	VPS35	0.063090231815706	1.94119494385805	2.19464496226448	0.0288390111830444	0.204805892525548	Exon	DLPFC
e677152	ENSG00000120451.10	ENSG00000120451	SNX19	-0.0624103475381927	0.457919171343119	-2.194638456458	0.0288394823521628	0.204805892525548	Exon	DLPFC
e952979	ENSG00000204650.13	ENSG00000204650	CRHR1-IT1	0.0639768822159537	1.95531768268211	2.19463627557963	0.0288396402991036	0.204805892525548	Exon	DLPFC
e762720	ENSG00000125247.15	ENSG00000125247	TMTC4	-0.146922477431198	0.0976657467345833	-2.19462574106682	0.0288404032563867	0.204807039524615	Exon	DLPFC
e396645	ENSG00000001084.10	ENSG00000001084	GCLC	-0.0991993221094365	0.117952307472742	-2.19460640788089	0.0288418034989582	0.204812711994791	Exon	DLPFC
e904114	ENSG00000186153.16	ENSG00000186153	WWOX	-0.0828955202379243	-0.24151856399719	-2.19458987704566	0.0288430008225944	0.204816943281369	Exon	DLPFC
e300977	ENSG00000138814.16	ENSG00000138814	PPP3CA	0.0976758125518993	4.03883614368325	2.19457278713606	0.0288442386850058	0.204821462255245	Exon	DLPFC
e899585	ENSG00000090857.13	ENSG00000090857	PDPR	-0.115554848231768	-0.223798590460886	-2.19454117202504	0.0288465287630572	0.204826175311606	Exon	DLPFC
e1127243	ENSG00000184117.11	ENSG00000184117	NIPSNAP1	0.0792502147162047	0.247937936217701	2.1945357510053	0.0288469214568381	0.204826175311606	Exon	DLPFC
e481638	ENSG00000182372.8	ENSG00000182372	CLN8	-0.143666942928506	-2.57355562515118	-2.19452865352721	0.0288474355987363	0.204826175311606	Exon	DLPFC
e255607	ENSG00000082996.19	ENSG00000082996	RNF13	-0.103601988071589	1.78539218816711	-2.19451568448396	0.0288483750977648	0.204826175311606	Exon	DLPFC
e25063	ENSG00000163866.8	ENSG00000163866	SMIM12	0.0743131613562608	1.24114724642578	2.19451365092942	0.028848522414232	0.204826175311606	Exon	DLPFC
e95875	ENSG00000196878.13	ENSG00000196878	LAMB3	0.163758348818888	-1.22803961661259	2.1945117675728	0.0288486588505153	0.204826175311606	Exon	DLPFC
e788531	ENSG00000198133.8	ENSG00000198133	TMEM229B	0.0803891086331184	3.05111018695363	2.19450549992501	0.028849112902672	0.204826175311606	Exon	DLPFC
e337641	ENSG00000132842.13	ENSG00000132842	AP3B1	-0.0876617586711743	0.564012204087876	-2.19448954324088	0.0288502688932259	0.204827103689614	Exon	DLPFC
e316287	ENSG00000164118.12	ENSG00000164118	CEP44	-0.0932409125937235	1.74004245151461	-2.19447024564345	0.0288516669715428	0.204827103689614	Exon	DLPFC
e797848	ENSG00000198668.10	ENSG00000198668	CALM1	0.0625420197471088	8.32881098705544	2.19446669152682	0.0288519244676735	0.204827103689614	Exon	DLPFC
e1106793	ENSG00000159082.17	ENSG00000159082	SYNJ1	0.103861140836252	0.196134868477861	2.19446602657722	0.0288519726435634	0.204827103689614	Exon	DLPFC
e10754	ENSG00000171729.13	ENSG00000171729	TMEM51	0.149209312707528	-2.23851754781164	2.19446218219309	0.0288522511722445	0.204827103689614	Exon	DLPFC
e297406	ENSG00000109339.18	ENSG00000109339	MAPK10	0.0839155377994561	4.17103181465347	2.194442094911	0.0288537065495804	0.204833165370714	Exon	DLPFC
e811106	ENSG00000034053.14	ENSG00000034053	APBA2	0.0730842041280266	0.77209672345216	2.19442240572771	0.0288551331451901	0.204835027686422	Exon	DLPFC
e81559	ENSG00000143156.13	ENSG00000143156	NME7	0.0859522831294471	-0.312663188146964	2.19442187039017	0.0288551719343536	0.204835027686422	Exon	DLPFC
e1136955	ENSG00000100138.13	ENSG00000100138	SNU13	0.126074859519152	0.612748126024238	2.19441319970697	0.0288558001957494	0.204835217474261	Exon	DLPFC
e753525	ENSG00000188811.13	ENSG00000188811	NHLRC3	-0.0719671629369239	0.331918578388447	-2.19439526407453	0.0288570998154753	0.204838457200476	Exon	DLPFC
e613462	ENSG00000110619.16	ENSG00000110619	CARS	-0.0742659025405264	-0.0780386669066793	-2.19439029813641	0.0288574596573491	0.204838457200476	Exon	DLPFC
e1170957	ENSG00000022267.16	ENSG00000022267	FHL1	0.0642996809418242	1.22937635501953	2.19436445650067	0.0288593322569214	0.204847479387177	Exon	DLPFC
e913333	ENSG00000007168.12	ENSG00000007168	PAFAH1B1	0.0785851360383465	0.610042301473002	2.19431514195364	0.0288629060993343	0.204868576599935	Exon	DLPFC
e405188	ENSG00000132424.14	ENSG00000132424	PNISR	-0.0594415700345341	1.21626295881778	-2.19428129898243	0.0288653589326505	0.204881716189339	Exon	DLPFC
e803126	ENSG00000258399.7	ENSG00000258399	MEG8	0.0795002065138542	1.26100763022023	2.19427007170666	0.0288661726904953	0.204883221577081	Exon	DLPFC
e1152668	ENSG00000147155.10	ENSG00000147155	EBP	0.0966790698001157	-0.463466768675838	2.19421771227364	0.0288699679869862	0.204905888505908	Exon	DLPFC
e1035758	ENSG00000005007.12	ENSG00000005007	UPF1	-0.0828140370606779	-0.522509216655539	-2.19417117149086	0.0288733418782247	0.204909104865233	Exon	DLPFC
e1146735	ENSG00000131828.13	ENSG00000131828	PDHA1	0.0590394123193872	1.63143252418609	2.19416898852249	0.0288735001370019	0.204909104865233	Exon	DLPFC
e787784	ENSG00000257365.7	ENSG00000257365	FNTB	-0.113737593958331	-1.31458986068078	-2.1941487378007	0.0288749682904349	0.204909104865233	Exon	DLPFC
e637057	ENSG00000124920.13	ENSG00000124920	MYRF	-0.236004255671766	-0.492762429610538	-2.19413826240061	0.0288757277699074	0.204909104865233	Exon	DLPFC
e380509	ENSG00000137337.14	ENSG00000137337	MDC1	-0.0983269516089055	-0.776948776441071	-2.19412654790501	0.0288765771057949	0.204909104865233	Exon	DLPFC
e172277	ENSG00000144331.18	ENSG00000144331	ZNF385B	0.120889109197595	-0.240043705471228	2.19412565907499	0.0288766415495047	0.204909104865233	Exon	DLPFC
e21997	ENSG00000121766.15	ENSG00000121766	ZCCHC17	0.0778615805972387	0.469458344626059	2.19412513191059	0.0288766797710789	0.204909104865233	Exon	DLPFC
e711519	ENSG00000123411.14	ENSG00000123411	IKZF4	-0.0985409627428911	-1.09877526266334	-2.1941219240438	0.0288769123554753	0.204909104865233	Exon	DLPFC
e508192	ENSG00000175305.17	ENSG00000175305	CCNE2	-0.250376062954259	-2.69114809989034	-2.19412046831116	0.0288770179030036	0.204909104865233	Exon	DLPFC
e315698	ENSG00000198948.11	ENSG00000198948	MFAP3L	-0.167811163360826	-2.87342246534277	-2.19411866627347	0.0288771485597544	0.204909104865233	Exon	DLPFC
e597467	ENSG00000107819.13	ENSG00000107819	SFXN3	0.0855031520641064	-0.875354061592546	2.19411858204168	0.0288771546669935	0.204909104865233	Exon	DLPFC
e619980	ENSG00000133794.17	ENSG00000133794	ARNTL	0.0977128848539642	0.382871946088003	2.19410730472265	0.028877972340818	0.204909104865233	Exon	DLPFC
e1178076	ENSG00000182484.15	ENSG00000182484	WASH6P	0.373396819039828	-3.4261651354629	2.19410075314593	0.0288784473789408	0.204909104865233	Exon	DLPFC
e389152	ENSG00000096063.15	ENSG00000096063	SRPK1	0.0623705673286638	3.58162997487112	2.19409067191405	0.028879178356555	0.204909104865233	Exon	DLPFC
e1673	ENSG00000127054.19	ENSG00000127054	CPSF3L	-0.0712754478274697	0.568080881305488	-2.19408696291298	0.028879447295646	0.204909104865233	Exon	DLPFC
e827352	ENSG00000137766.16	ENSG00000137766	UNC13C	0.114205988300975	0.514193463425438	2.19407311690817	0.0288804512864299	0.204911958885753	Exon	DLPFC
e184723	ENSG00000259855.1	ENSG00000259855		0.142924628422737	-1.86681858261883	2.19406167821591	0.0288812807427926	0.20491357446026	Exon	DLPFC
e355643	ENSG00000146007.10	ENSG00000146007	ZMAT2	0.12542246983297	0.128971140875047	2.19404917534136	0.0288821873899944	0.204915737627412	Exon	DLPFC
e1106928	ENSG00000159082.17	ENSG00000159082	SYNJ1	0.103829104173523	0.159270020835882	2.19403022065991	0.0288835619375494	0.204919680346612	Exon	DLPFC
e258909	ENSG00000113810.15	ENSG00000113810	SMC4	-0.134681213626876	-1.77813452561583	-2.19402491569336	0.0288839466509949	0.204919680346612	Exon	DLPFC
e647258	ENSG00000173898.11	ENSG00000173898	SPTBN2	0.119846667900941	1.65471781753976	2.19400277501591	0.0288855523293627	0.204921059987437	Exon	DLPFC
e1080974	ENSG00000101333.16	ENSG00000101333	PLCB4	0.126478159422896	-1.22429790576559	2.19399530902415	0.0288860937927704	0.204921059987437	Exon	DLPFC
e434973	ENSG00000154678.16	ENSG00000154678	PDE1C	-0.132840704341231	0.703977218517967	-2.19399085461676	0.0288864168482857	0.204921059987437	Exon	DLPFC
e687050	ENSG00000175899.14	ENSG00000175899	A2M	-0.131123510725702	1.63144718670298	-2.19398904313263	0.0288865482269106	0.204921059987437	Exon	DLPFC
e666416	ENSG00000197580.11	ENSG00000197580	BCO2	-0.112710033820073	-1.64244296516138	-2.19397453752569	0.028887600270598	0.204922284380134	Exon	DLPFC
e705735	ENSG00000139567.12	ENSG00000139567	ACVRL1	-0.188802205960938	-2.74037158812815	-2.19397006870911	0.028887924385756	0.204922284380134	Exon	DLPFC
e215539	ENSG00000163788.13	ENSG00000163788	SNRK	0.0543715840787083	2.88178722519037	2.19393202000089	0.0288906841168723	0.204937591908802	Exon	DLPFC
e598009	ENSG00000120049.18	ENSG00000120049	KCNIP2	0.111395604998942	0.786679172522609	2.19390710697102	0.0288924912205857	0.204946141427763	Exon	DLPFC
e366157	ENSG00000113732.8	ENSG00000113732	ATP6V0E1	-0.0970093985678917	0.507624960726104	-2.19387446018287	0.0288948594519061	0.204954401552236	Exon	DLPFC
e366160	ENSG00000113732.8	ENSG00000113732	ATP6V0E1	-0.0970093985678917	0.507624960726104	-2.19387446018287	0.0288948594519061	0.204954401552236	Exon	DLPFC
e234166	ENSG00000114541.14	ENSG00000114541	FRMD4B	-0.225915025969391	-0.661032763166122	-2.19385453858763	0.028896304667198	0.204955290008009	Exon	DLPFC
e864595	ENSG00000102858.12	ENSG00000102858	MGRN1	-0.123039236771489	-2.12695251217643	-2.19384306881408	0.0288971367720896	0.204955290008009	Exon	DLPFC
e1129561	ENSG00000182541.17	ENSG00000182541	LIMK2	-0.19287513374986	-2.05441198736569	-2.19383453736421	0.0288977557219963	0.204955290008009	Exon	DLPFC
e1059907	ENSG00000105419.17	ENSG00000105419	MEIS3	0.114964925077599	1.05447380174213	2.19383413124448	0.0288977851859457	0.204955290008009	Exon	DLPFC
e949984	ENSG00000108852.14	ENSG00000108852	MPP2	-0.068528699067977	-0.0232115114575494	-2.19381807088174	0.0288989503846204	0.204955290008009	Exon	DLPFC
e284973	ENSG00000035928.14	ENSG00000035928	RFC1	-0.0790183312366786	0.0604444911688787	-2.1938112898103	0.0288994423717221	0.204955290008009	Exon	DLPFC
e324449	ENSG00000113387.11	ENSG00000113387	SUB1	0.0693619867707251	4.33632927917131	2.19380654895695	0.0288997863391738	0.204955290008009	Exon	DLPFC
e1147411	ENSG00000102172.15	ENSG00000102172	SMS	0.0878293235238137	2.24448155969042	2.19380169777947	0.0289001383147364	0.204955290008009	Exon	DLPFC
e596819	ENSG00000099194.5	ENSG00000099194	SCD	-0.164997998295901	7.76983684080992	-2.19379030535551	0.0289009649028256	0.204955290008009	Exon	DLPFC
e748453	ENSG00000165475.13	ENSG00000165475	CRYL1	-0.0766973948182399	0.558575630383844	-2.19378977348858	0.0289010034934325	0.204955290008009	Exon	DLPFC
e265240	ENSG00000161204.11	ENSG00000161204	ABCF3	0.0621490630007264	0.0678050123940242	2.19377496019564	0.0289020783177113	0.204958643895478	Exon	DLPFC
e564935	ENSG00000198113.2	ENSG00000198113	TOR4A	-0.180078877018632	-2.19818446471028	-2.19375953262723	0.028903197749383	0.204962313969312	Exon	DLPFC
e88334	ENSG00000134371.10	ENSG00000134371	CDC73	-0.0620002992939973	0.31767627054417	-2.19373175923031	0.0289052130947005	0.204969201142347	Exon	DLPFC
e130769	ENSG00000169621.9	ENSG00000169621	APLF	-0.0816696826744675	0.937988766269632	-2.19372955844305	0.0289053727975479	0.204969201142347	Exon	DLPFC
e327625	ENSG00000112936.18	ENSG00000112936	C7	-0.238839674501617	-3.14393413903266	-2.19371953806841	0.0289060999480625	0.204970089142992	Exon	DLPFC
e305945	ENSG00000145390.11	ENSG00000145390	USP53	-0.0846906457621379	0.98363135882809	-2.19370814547105	0.0289069266961453	0.204971683327744	Exon	DLPFC
e583070	ENSG00000183230.16	ENSG00000183230	CTNNA3	-0.220734141620841	-0.233493923426918	-2.19362609844289	0.0289128813612349	0.205009067886836	Exon	DLPFC
e147152	ENSG00000186522.14	ENSG00000186522	SEPT10	-0.131312633363353	0.366854836884705	-2.19361891069457	0.0289134030715223	0.205009067886836	Exon	DLPFC
e270268	ENSG00000198836.8	ENSG00000198836	OPA1	0.061531968347788	2.2789500636947	2.19358564437049	0.0289158177561542	0.205018688038283	Exon	DLPFC
e1136484	ENSG00000100395.14	ENSG00000100395	L3MBTL2	0.0951004396143991	-0.900651349304732	2.19358363001584	0.0289159639766205	0.205018688038283	Exon	DLPFC
e1129672	ENSG00000185721.11	ENSG00000185721	DRG1	0.0487496410612165	1.74719009050788	2.19354588808411	0.0289187037528339	0.205026964180328	Exon	DLPFC
e1086001	ENSG00000171456.16	ENSG00000171456	ASXL1	-0.0682490831829601	0.640304439343401	-2.19354505006587	0.0289187645891101	0.205026964180328	Exon	DLPFC
e300776	ENSG00000164031.16	ENSG00000164031	DNAJB14	0.0660858767211136	1.98432632627447	2.19354266801156	0.0289189375159175	0.205026964180328	Exon	DLPFC
e5782	ENSG00000069424.14	ENSG00000069424	KCNAB2	0.125096003565065	2.3392306670285	2.1935221482623	0.0289204271977004	0.205027117568965	Exon	DLPFC
e451128	ENSG00000085563.14	ENSG00000085563	ABCB1	-0.126890008825048	-1.27101088038921	-2.19351337406795	0.0289210642022167	0.205027117568965	Exon	DLPFC
e946403	ENSG00000168259.14	ENSG00000168259	DNAJC7	0.0633241559997485	1.92695442898547	2.19351252877418	0.0289211255709933	0.205027117568965	Exon	DLPFC
e1156192	ENSG00000086758.15	ENSG00000086758	HUWE1	-0.0602292154814128	1.43603000451191	-2.19350919633197	0.028921367509163	0.205027117568965	Exon	DLPFC
e621124	ENSG00000110700.6	ENSG00000110700	RPS13	-0.0560532622617086	3.23948348564516	-2.19349166909335	0.0289226400305589	0.205031870244111	Exon	DLPFC
e1118329	ENSG00000283406.1	ENSG00000283406		0.162721792130376	-1.30567967076547	2.19347334046501	0.0289239707866293	0.205037035536934	Exon	DLPFC
e107912	ENSG00000162714.12	ENSG00000162714	ZNF496	-0.0574252482644542	1.8611739023596	-2.1934489286583	0.0289257432960593	0.205042664379255	Exon	DLPFC
e557103	ENSG00000095319.14	ENSG00000095319	NUP188	-0.144702624641677	-2.57760265157229	-2.19344581886162	0.028925969101082	0.205042664379255	Exon	DLPFC
e1075615	ENSG00000188785.11	ENSG00000188785	ZNF548	0.101006636135049	-1.68728370924335	2.19342126508537	0.0289277520254925	0.205051034267961	Exon	DLPFC
e1127510	ENSG00000100325.14	ENSG00000100325	ASCC2	-0.115636457427468	-1.53932964574201	-2.1933822267342	0.0289305869145657	0.205066246841708	Exon	DLPFC
e605302	ENSG00000179988.13	ENSG00000179988	PSTK	-0.0807851590799294	-0.569205685331677	-2.19337438060734	0.0289311567140115	0.205066246841708	Exon	DLPFC
e677177	ENSG00000120451.10	ENSG00000120451	SNX19	-0.186848631577766	-2.21503516331153	-2.19336463573067	0.0289318644174944	0.205066246841708	Exon	DLPFC
e1107209	ENSG00000249624.8	ENSG00000249624		-0.132750008773404	-1.23756537689658	-2.19335854201277	0.0289323069699906	0.205066246841708	Exon	DLPFC
e308174	ENSG00000151466.11	ENSG00000151466	SCLT1	0.177309759348898	-2.80310918553681	2.19333821753502	0.028933783064935	0.205072440669582	Exon	DLPFC
e18969	ENSG00000117682.16	ENSG00000117682	DHDDS	0.076927253894014	-0.735687264512959	2.19332598225578	0.0289346717013914	0.205074470627898	Exon	DLPFC
e901624	ENSG00000182149.20	ENSG00000182149	IST1	-0.0510498766665996	2.25911822133842	-2.19327596071868	0.0289383049624951	0.205095055086995	Exon	DLPFC
e90654	ENSG00000134369.15	ENSG00000134369	NAV1	-0.0958292226660424	-0.139938186445117	-2.19326837503795	0.0289388559747792	0.205095055086995	Exon	DLPFC
e293420	ENSG00000163743.13	ENSG00000163743	RCHY1	0.0697516873095939	0.502380386730092	2.19326112105702	0.0289393829013792	0.205095055086995	Exon	DLPFC
e91657	ENSG00000117153.15	ENSG00000117153	KLHL12	0.0579442817625045	0.80879857639841	2.19323172438797	0.0289415183498988	0.205105920449899	Exon	DLPFC
e469002	ENSG00000128596.16	ENSG00000128596	CCDC136	0.106579204750296	0.65897192340767	2.19321753993328	0.0289425487933476	0.205106011554037	Exon	DLPFC
e649316	ENSG00000110057.7	ENSG00000110057	UNC93B1	-0.175571724971143	-2.98196743374983	-2.19321225590396	0.0289429326648831	0.205106011554037	Exon	DLPFC
e717087	ENSG00000139263.11	ENSG00000139263	LRIG3	-0.183590049897557	-2.4031634784753	-2.19320667417113	0.0289433381686161	0.205106011554037	Exon	DLPFC
e583856	ENSG00000060339.13	ENSG00000060339	CCAR1	-0.0743562426942044	-0.342472405453466	-2.19319063446163	0.0289445034545318	0.205110000902275	Exon	DLPFC
e411567	ENSG00000196569.11	ENSG00000196569	LAMA2	-0.116168455559185	-0.405557075158841	-2.19317196972132	0.028945859500159	0.205115341840623	Exon	DLPFC
e358668	ENSG00000169247.11	ENSG00000169247	SH3TC2	-0.244985540168004	-0.696930942481412	-2.193134523634	0.0289485802288399	0.205122187550045	Exon	DLPFC
e208299	ENSG00000151090.17	ENSG00000151090	THRB	0.0956406125666356	0.986211877661578	2.19312888766188	0.0289489897420582	0.205122187550045	Exon	DLPFC
e702777	ENSG00000110844.13	ENSG00000110844	PRPF40B	0.105054013677554	-1.17606687014448	2.19312791041269	0.0289490607500982	0.205122187550045	Exon	DLPFC
e384606	ENSG00000244731.7	ENSG00000244731	C4A	-0.301132105495588	-3.17754675616523	-2.19312551174457	0.0289492350406947	0.205122187550045	Exon	DLPFC
e282657	ENSG00000185774.14	ENSG00000185774	KCNIP4	0.128663351712645	0.816089230431909	2.19311473132153	0.0289500183725857	0.20512346975329	Exon	DLPFC
e662367	ENSG00000149972.10	ENSG00000149972	CNTN5	0.147565117531847	1.6931405888838	2.19309870392898	0.0289511829959787	0.205124954466709	Exon	DLPFC
e341582	ENSG00000164292.12	ENSG00000164292	RHOBTB3	-0.122445289965903	1.57592034543514	-2.19309133430008	0.028951718520397	0.205124954466709	Exon	DLPFC
e878466	ENSG00000168488.18	ENSG00000168488	ATXN2L	-0.108629369030744	-1.21843575085685	-2.1930688551448	0.0289533520526353	0.205124954466709	Exon	DLPFC
e727447	ENSG00000139350.11	ENSG00000139350	NEDD1	-0.146560433801947	-2.56747411025499	-2.19306830925758	0.0289533917225713	0.205124954466709	Exon	DLPFC
e447550	ENSG00000127946.16	ENSG00000127946	HIP1	-0.164602012442651	-0.846787348541324	-2.19306517622509	0.0289536194027393	0.205124954466709	Exon	DLPFC
e688689	ENSG00000255790.5	ENSG00000255790		0.215152880793756	-2.87593939413938	2.19306113998435	0.028953912722109	0.205124954466709	Exon	DLPFC
e71069	ENSG00000163463.11	ENSG00000163463	KRTCAP2	-0.0673265565529188	1.66811725614966	-2.19305382176002	0.0289544445544578	0.205124954466709	Exon	DLPFC
e767285	ENSG00000129538.13	ENSG00000129538	RNASE1	-0.205087513297669	3.90185533275194	-2.19303942777903	0.0289554906231071	0.205128097693355	Exon	DLPFC
e305263	ENSG00000145349.16	ENSG00000145349	CAMK2D	0.102311008111476	1.47921947449732	2.19300467659892	0.0289580162661686	0.205141722254537	Exon	DLPFC
e278464	ENSG00000168824.14	ENSG00000168824		0.132150730303854	3.28832939961804	2.19298034015553	0.0289597851013368	0.205148833440848	Exon	DLPFC
e297397	ENSG00000109339.18	ENSG00000109339	MAPK10	0.0888096942112632	2.76060015681166	2.19297428827103	0.0289602249823362	0.205148833440848	Exon	DLPFC
e925149	ENSG00000006740.16	ENSG00000006740	ARHGAP44	0.114006348726553	0.871380779282103	2.19295243746657	0.0289618132553197	0.205153628364524	Exon	DLPFC
e124126	ENSG00000138078.15	ENSG00000138078	PREPL	0.0807825994550456	4.36657429050932	2.19291119757625	0.0289648110711163	0.205153628364524	Exon	DLPFC
e1020385	ENSG00000080573.6	ENSG00000080573	COL5A3	0.158245097710056	0.489230198618526	2.19287756582973	0.0289672560332473	0.205153628364524	Exon	DLPFC
e754813	ENSG00000133114.17	ENSG00000133114	GPALPP1	0.0683750003790411	0.332297874215867	2.19287151122256	0.0289676962102855	0.205153628364524	Exon	DLPFC
e326943	ENSG00000113594.9	ENSG00000113594	LIFR	-0.101456307456409	1.39582028469325	-2.19286955251189	0.0289678386120846	0.205153628364524	Exon	DLPFC
e955847	ENSG00000136436.14	ENSG00000136436	CALCOCO2	-0.132197593061333	-2.1389377689823	-2.1928572387367	0.0289687338596165	0.205153628364524	Exon	DLPFC
e955860	ENSG00000136436.14	ENSG00000136436	CALCOCO2	-0.132197593061333	-2.1389377689823	-2.1928572387367	0.0289687338596165	0.205153628364524	Exon	DLPFC
e955863	ENSG00000136436.14	ENSG00000136436	CALCOCO2	-0.132197593061333	-2.1389377689823	-2.1928572387367	0.0289687338596165	0.205153628364524	Exon	DLPFC
e955877	ENSG00000136436.14	ENSG00000136436	CALCOCO2	-0.132197593061333	-2.1389377689823	-2.1928572387367	0.0289687338596165	0.205153628364524	Exon	DLPFC
e955891	ENSG00000136436.14	ENSG00000136436	CALCOCO2	-0.132197593061333	-2.1389377689823	-2.1928572387367	0.0289687338596165	0.205153628364524	Exon	DLPFC
e955942	ENSG00000136436.14	ENSG00000136436	CALCOCO2	-0.132197593061333	-2.1389377689823	-2.1928572387367	0.0289687338596165	0.205153628364524	Exon	DLPFC
e955946	ENSG00000136436.14	ENSG00000136436	CALCOCO2	-0.132197593061333	-2.1389377689823	-2.1928572387367	0.0289687338596165	0.205153628364524	Exon	DLPFC
e955951	ENSG00000136436.14	ENSG00000136436	CALCOCO2	-0.132197593061333	-2.1389377689823	-2.1928572387367	0.0289687338596165	0.205153628364524	Exon	DLPFC
e1135913	ENSG00000100359.20	ENSG00000100359	SGSM3	0.0751031511124946	-0.0130285626476554	2.19282981462121	0.0289707277591057	0.205163482185655	Exon	DLPFC
e409154	ENSG00000249853.7	ENSG00000249853	HS3ST5	-0.116596207633298	-1.32691233024973	-2.19281549301211	0.0289717690740833	0.205166589770854	Exon	DLPFC
e493189	ENSG00000156687.10	ENSG00000156687	UNC5D	0.126043663589713	2.20457200954271	2.19278156736607	0.0289742359150704	0.205175233380882	Exon	DLPFC
e251931	ENSG00000181322.13	ENSG00000181322	NME9	0.175150707401782	-2.62284863674544	2.19277921990314	0.0289744066132379	0.205175233380882	Exon	DLPFC
e666252	ENSG00000150776.17	ENSG00000150776	C11orf57	0.106870278559662	-1.65169497590051	2.19277384827763	0.0289747972197519	0.205175233380882	Exon	DLPFC
e126907	ENSG00000115310.17	ENSG00000115310	RTN4	0.069636142321126	5.23101977431654	2.19271404260378	0.0289791463943847	0.205201763466298	Exon	DLPFC
e709835	ENSG00000123360.11	ENSG00000123360	PDE1B	0.127904666077189	0.990890041349494	2.19269729622606	0.0289803643217903	0.20520612050159	Exon	DLPFC
e117834	ENSG00000115226.9	ENSG00000115226	FNDC4	0.102175258344057	0.135844106482168	2.19267587227095	0.0289819225036766	0.205207176453118	Exon	DLPFC
e135925	ENSG00000115274.14	ENSG00000115274	INO80B	0.0660662570803502	0.420157121096444	2.19266862434815	0.0289824496674612	0.205207176453118	Exon	DLPFC
e130072	ENSG00000179833.4	ENSG00000179833	SERTAD2	-0.132692497995639	-2.05316365955	-2.19266659818636	0.0289825970379407	0.205207176453118	Exon	DLPFC
