## Supplementary material for "Transcriptional and genetic sex differences for schizophrenia across the dorsolateral prefrontal cortex, hippocampus, and caudate nucleus": Data S2: differential_expression_analysis_4features_sex.txt (part 131 of 297)

Feature	gencodeID	ensemblID	Symbol	logFC	AveExpr	t	P.Value	adj.P.Val	Type	Tissue
e615861	ENSG00000179532.12	ENSG00000179532	DNHD1	-0.155231059067967	-1.42558661805143	-2.19265798874308	0.0289832232428331	0.205207176453118	Exon	DLPFC
e620515	ENSG00000129084.17	ENSG00000129084	PSMA1	0.0756306314666521	1.03241400402486	2.19265381888294	0.0289835265403792	0.205207176453118	Exon	DLPFC
e272654	ENSG00000163960.11	ENSG00000163960	UBXN7	-0.0506794980193273	4.91258730555	-2.19262763854216	0.0289854308475348	0.20521639239012	Exon	DLPFC
e779748	ENSG00000129534.13	ENSG00000129534	MIS18BP1	0.0974952100965767	-0.168168899441971	2.19261316408222	0.0289864837380753	0.205219467591043	Exon	DLPFC
e454560	ENSG00000105880.4	ENSG00000105880	DLX5	0.164156384278032	-1.90995228536309	2.19259363128588	0.0289879046308198	0.205219467591043	Exon	DLPFC
e590646	ENSG00000182771.18	ENSG00000182771	GRID1	-0.0734862083512008	1.28942123896792	-2.19257085930912	0.0289895612303525	0.205219467591043	Exon	DLPFC
e969484	ENSG00000141338.13	ENSG00000141338	ABCA8	-0.221521200609325	0.181997591557861	-2.19256461302345	0.028990015644992	0.205219467591043	Exon	DLPFC
e187999	ENSG00000135924.15	ENSG00000135924	DNAJB2	-0.0810361202785901	1.87831289852369	-2.19254690063803	0.0289913042470219	0.205219467591043	Exon	DLPFC
e632234	ENSG00000030066.13	ENSG00000030066	NUP160	-0.117988958539401	-0.60478616251715	-2.19254548123629	0.0289914075127239	0.205219467591043	Exon	DLPFC
e369110	ENSG00000170074.19	ENSG00000170074	FAM153A	0.241452575889764	-2.99062850588448	2.19253584579008	0.0289921085285264	0.205219467591043	Exon	DLPFC
e205934	ENSG00000177463.15	ENSG00000177463	NR2C2	-0.0850321896991585	-0.178726059444405	-2.19253265917321	0.0289923403703948	0.205219467591043	Exon	DLPFC
e521968	ENSG00000197858.10	ENSG00000197858	GPAA1	-0.0669094412305721	0.0181586175514071	-2.19253201854873	0.0289923869791332	0.205219467591043	Exon	DLPFC
e166441	ENSG00000115806.12	ENSG00000115806	GORASP2	-0.0639378207042424	0.17090220452542	-2.19253136413833	0.0289924345909358	0.205219467591043	Exon	DLPFC
e20414	ENSG00000158161.15	ENSG00000158161	EYA3	-0.0730476604906184	0.239189960853186	-2.19253054212923	0.0289924943965216	0.205219467591043	Exon	DLPFC
e781955	ENSG00000197930.12	ENSG00000197930	ERO1A	0.080720462133221	0.247388114293244	2.19247284296349	0.0289966925878253	0.205240545922954	Exon	DLPFC
e436836	ENSG00000006715.15	ENSG00000006715	VPS41	0.0662500182278495	1.85116724095121	2.19246984824153	0.0289969104981393	0.205240545922954	Exon	DLPFC
e603101	ENSG00000107581.12	ENSG00000107581	EIF3A	-0.0491436448386014	1.35031222607678	-2.1924625928772	0.0289974384390694	0.205240545922954	Exon	DLPFC
e968775	ENSG00000171634.16	ENSG00000171634	BPTF	-0.0647426725545968	1.96225927069483	-2.19245648189918	0.028997883114491	0.205240545922954	Exon	DLPFC
e775885	ENSG00000092108.20	ENSG00000092108	SCFD1	0.0842972494912696	1.06834250671764	2.19244794209668	0.0289985045372163	0.205240678320623	Exon	DLPFC
e1055068	ENSG00000131116.11	ENSG00000131116	ZNF428	0.0601152951943889	2.16223459724084	2.1924064430213	0.0290015244979398	0.205241679914994	Exon	DLPFC
e849434	ENSG00000140575.12	ENSG00000140575	IQGAP1	-0.131886129666503	-0.830154327611555	-2.19240396486211	0.0290017048465454	0.205241679914994	Exon	DLPFC
e778183	ENSG00000258342.1	ENSG00000258342		-0.290329984644808	-1.30847259334933	-2.19240253419474	0.0290018089641341	0.205241679914994	Exon	DLPFC
e417461	ENSG00000164506.14	ENSG00000164506	STXBP5	0.0956440280169195	5.69537585915025	2.19240180674066	0.0290018619051203	0.205241679914994	Exon	DLPFC
e826507	ENSG00000069966.18	ENSG00000069966	GNB5	0.102486590174029	1.50029133125164	2.192396492858	0.0290022486292332	0.205241679914994	Exon	DLPFC
e306542	ENSG00000164112.12	ENSG00000164112	TMEM155	0.127569066779133	0.169440787557006	2.19239289570888	0.0290025104185562	0.205241679914994	Exon	DLPFC
e654340	ENSG00000021300.13	ENSG00000021300	PLEKHB1	-0.121751647031653	0.559094296518342	-2.19238802235123	0.0290028650896247	0.205241679914994	Exon	DLPFC
e801008	ENSG00000100697.14	ENSG00000100697	DICER1	-0.0835611800853347	0.884860161778158	-2.19234766178982	0.0290058025768241	0.205257438029037	Exon	DLPFC
e987097	ENSG00000170579.15	ENSG00000170579	DLGAP1	0.124742568970928	-0.355725638003974	2.19234086317591	0.0290062974129239	0.205257438029037	Exon	DLPFC
e1172296	ENSG00000102081.13	ENSG00000102081	FMR1	0.0703074711609804	0.799922442962292	2.1922742814727	0.029011143937947	0.205283723495017	Exon	DLPFC
e260233	ENSG00000085276.17	ENSG00000085276	MECOM	-0.133748842547203	-0.43456874404555	-2.19227326856624	0.0290112176734646	0.205283723495017	Exon	DLPFC
e962560	ENSG00000108384.14	ENSG00000108384	RAD51C	0.0802850419882701	0.534495991520999	2.19224651696727	0.0290131651409587	0.205290626232308	Exon	DLPFC
e1107242	ENSG00000243646.9	ENSG00000243646	IL10RB	-0.13286719178522	-1.3311143578892	-2.1922433058443	0.0290133989124356	0.205290626232308	Exon	DLPFC
e289865	ENSG00000174780.15	ENSG00000174780	SRP72	-0.0484063692961292	1.51463872590438	-2.19222661428995	0.0290146140927871	0.205294958725049	Exon	DLPFC
e511207	ENSG00000176406.21	ENSG00000176406	RIMS2	0.109091902298328	0.454467184107476	2.19221238638822	0.029015649948766	0.205295513390366	Exon	DLPFC
e480598	ENSG00000009335.17	ENSG00000009335	UBE3C	0.0550539516776612	0.998165285974437	2.19220897607712	0.029015898239679	0.205295513390366	Exon	DLPFC
e1027287	ENSG00000141837.19	ENSG00000141837	CACNA1A	0.201719866756849	-2.23235186644483	2.19219655456124	0.0290168026153756	0.205295646612363	Exon	DLPFC
e198604	ENSG00000168385.17	ENSG00000168385	SEPT2	-0.0928681050698388	2.13065284446621	-2.19219215659237	0.0290171228249815	0.205295646612363	Exon	DLPFC
e1169992	ENSG00000203952.9	ENSG00000203952	CCDC160	-0.133288740475714	-1.32644322395371	-2.19216387017929	0.0290191823898638	0.20530349706697	Exon	DLPFC
e856727	ENSG00000196557.11	ENSG00000196557	CACNA1H	0.235699324429155	-3.25775385300206	2.19216035648353	0.0290194382347442	0.20530349706697	Exon	DLPFC
e674186	ENSG00000110013.12	ENSG00000110013	SIAE	0.062388730590725	0.720980458785368	2.19214654836188	0.0290204436728434	0.205303736459648	Exon	DLPFC
e904376	ENSG00000103121.8	ENSG00000103121	CMC2	-0.159718946735023	-2.52240912378693	-2.19214333200344	0.0290206778762419	0.205303736459648	Exon	DLPFC
e172285	ENSG00000144331.18	ENSG00000144331	ZNF385B	0.161080962026889	-2.10941819673326	2.19212646061386	0.0290219064155764	0.205305450880673	Exon	DLPFC
e1090271	ENSG00000149639.14	ENSG00000149639	SOGA1	-0.0920587126282532	-0.311887305924929	-2.19212344471702	0.0290221260316186	0.205305450880673	Exon	DLPFC
e713626	ENSG00000110955.8	ENSG00000110955	ATP5B	0.0598762293210945	3.83188187492084	2.1920966564396	0.0290240768031209	0.205313992907776	Exon	DLPFC
e630167	ENSG00000134569.9	ENSG00000134569	LRP4	-0.117216546116231	0.780270692423213	-2.19208727810291	0.0290247597775873	0.205313992907776	Exon	DLPFC
e802361	ENSG00000196405.12	ENSG00000196405	EVL	-0.182359754711515	-3.01777431529156	-2.19207317394625	0.0290257869345864	0.205313992907776	Exon	DLPFC
e1003690	ENSG00000166479.9	ENSG00000166479	TMX3	0.0633991721330987	1.18969330838395	2.19206577156494	0.029026326037014	0.205313992907776	Exon	DLPFC
e874167	ENSG00000140740.10	ENSG00000140740	UQCRC2	0.0568789219762436	2.82714513350213	2.19206535896217	0.0290263560864037	0.205313992907776	Exon	DLPFC
e826095	ENSG00000104093.13	ENSG00000104093	DMXL2	0.0830518864514929	1.10995146877112	2.192052269272	0.0290273094075825	0.205313992907776	Exon	DLPFC
e122162	ENSG00000188010.12	ENSG00000188010	MORN2	0.0889466834964768	-0.0482445963846094	2.19202405100234	0.0290293646341598	0.205313992907776	Exon	DLPFC
e320865	ENSG00000185986.11	ENSG00000185986	SDHAP3	0.0784648229651103	0.115340157234249	2.19201741387681	0.0290298480554515	0.205313992907776	Exon	DLPFC
e1037559	ENSG00000266904.5	ENSG00000266904		-0.143410600402591	-2.24796537041269	-2.1920171782203	0.0290298652198431	0.205313992907776	Exon	DLPFC
e146460	ENSG00000115652.14	ENSG00000115652	UXS1	0.116918850607736	-1.66165686950915	2.19201145011441	0.0290302824376407	0.205313992907776	Exon	DLPFC
e557072	ENSG00000095319.14	ENSG00000095319	NUP188	-0.0875046312951563	-1.08797551992213	-2.19201003686741	0.0290303853750474	0.205313992907776	Exon	DLPFC
e1030049	ENSG00000141867.17	ENSG00000141867	BRD4	-0.0664272498705476	1.86108401249465	-2.19200751967786	0.0290305687216733	0.205313992907776	Exon	DLPFC
e637491	ENSG00000167994.11	ENSG00000167994	RAB3IL1	-0.159882000383207	-2.52321123670871	-2.19199824940422	0.0290312439569246	0.205314504250794	Exon	DLPFC
e379237	ENSG00000204655.11	ENSG00000204655	MOG	-0.260535482818114	0.871059393777969	-2.19198380803624	0.0290322958753303	0.205317679492487	Exon	DLPFC
e278475	ENSG00000168824.14	ENSG00000168824		0.131783624145307	3.26153001892419	2.19197066043445	0.029033253583636	0.205320188358142	Exon	DLPFC
e734117	ENSG00000076513.16	ENSG00000076513	ANKRD13A	-0.105682607149997	0.0903797605463426	-2.19195160102299	0.0290346419732784	0.205323853215716	Exon	DLPFC
e759808	ENSG00000005810.17	ENSG00000005810	MYCBP2	0.0851050446991072	2.72360484098698	2.19194699191918	0.0290349777337108	0.205323853215716	Exon	DLPFC
e705465	ENSG00000196876.14	ENSG00000196876	SCN8A	0.109851868365416	2.0392020848703	2.19193863437685	0.0290355865660551	0.205323894735593	Exon	DLPFC
e17815	ENSG00000157978.11	ENSG00000157978	LDLRAP1	-0.207045399171765	-0.457047129059927	-2.19192508493921	0.0290365736423417	0.205326610933883	Exon	DLPFC
e17244	ENSG00000117602.11	ENSG00000117602	RCAN3	-0.17397849133314	-2.96833626724452	-2.19190261373985	0.0290382107327481	0.205333923375206	Exon	DLPFC
e17802	ENSG00000157978.11	ENSG00000157978	LDLRAP1	-0.20881954402696	-1.98803414637254	-2.19188662714261	0.0290393754501245	0.205335510649598	Exon	DLPFC
e1151213	ENSG00000102221.13	ENSG00000102221	JADE3	-0.163052050853328	-2.02626203811203	-2.19187436845221	0.0290402685949755	0.205335510649598	Exon	DLPFC
e100109	ENSG00000143786.7	ENSG00000143786	CNIH3	0.108143266669473	2.42261284474915	2.19186667775311	0.0290408289367948	0.205335510649598	Exon	DLPFC
e743973	ENSG00000185344.13	ENSG00000185344	ATP6V0A2	-0.0967231830918142	-0.998617970248676	-2.19186040884913	0.0290412856940008	0.205335510649598	Exon	DLPFC
e238923	ENSG00000196776.14	ENSG00000196776	CD47	0.109359233906729	1.92270531976321	2.19185179963326	0.0290419129782661	0.205335510649598	Exon	DLPFC
e22020	ENSG00000121766.15	ENSG00000121766	ZCCHC17	0.0777851877192537	0.469400102314742	2.19184987551548	0.029042053174843	0.205335510649598	Exon	DLPFC
e986023	ENSG00000132199.18	ENSG00000132199	ENOSF1	-0.21653455154509	-2.03020658857888	-2.19183670692125	0.0290430126909714	0.205338031301506	Exon	DLPFC
e596374	ENSG00000120053.10	ENSG00000120053	GOT1	0.0960516347434807	3.51954529336788	2.19182809743043	0.0290436400275136	0.205338203342865	Exon	DLPFC
e1155496	ENSG00000184205.14	ENSG00000184205	TSPYL2	0.115344159981754	0.67562570677354	2.19181133389552	0.0290448615477603	0.20534257616187	Exon	DLPFC
e542209	ENSG00000198000.11	ENSG00000198000	NOL8	-0.0793602209359371	-0.766457937827818	-2.19179330055887	0.0290461756451199	0.205347603291259	Exon	DLPFC
e510920	ENSG00000155097.11	ENSG00000155097	ATP6V1C1	0.094729918638881	2.60142954552928	2.19177397726473	0.0290475837992977	0.205353295151131	Exon	DLPFC
e591477	ENSG00000138134.11	ENSG00000138134	STAMBPL1	0.079040916284591	0.811274848154534	2.19175516977203	0.029048954421935	0.205354499086439	Exon	DLPFC
e586254	ENSG00000156026.14	ENSG00000156026	MCU	0.0821240677693141	-0.355834682807878	2.19175509049073	0.0290489601997902	0.205354499086439	Exon	DLPFC
e705661	ENSG00000196876.14	ENSG00000196876	SCN8A	0.13266809196672	1.67902995746558	2.19171281594284	0.0290520412218456	0.205372016132324	Exon	DLPFC
e498446	ENSG00000147488.11	ENSG00000147488	ST18	-0.234674971411628	0.0848227570694437	-2.19169232620722	0.0290535346410926	0.20537830974825	Exon	DLPFC
e375862	ENSG00000112186.11	ENSG00000112186	CAP2	0.132607916923946	2.29476730512731	2.19163432519252	0.0290577624752165	0.205403932174362	Exon	DLPFC
e1018200	ENSG00000066044.14	ENSG00000066044	ELAVL1	-0.130676026040065	-2.33286482825098	-2.191599490544	0.0290603019125104	0.205417618820516	Exon	DLPFC
e340960	ENSG00000185261.14	ENSG00000185261	KIAA0825	0.116210458063914	-1.49003324850698	2.19158276332217	0.0290615213910299	0.205421974742125	Exon	DLPFC
e773780	ENSG00000254505.9	ENSG00000254505	CHMP4A	0.0605685765782056	1.10696977977489	2.19153895284841	0.0290647155519495	0.205430352889026	Exon	DLPFC
e883304	ENSG00000089280.18	ENSG00000089280	FUS	-0.0733908681845126	1.75898152598664	-2.19152954371039	0.0290654015987441	0.205430352889026	Exon	DLPFC
e449348	ENSG00000234456.7	ENSG00000234456	MAGI2-AS3	-0.0744618661595765	1.15221166480509	-2.19152940534441	0.0290654116875022	0.205430352889026	Exon	DLPFC
e154157	ENSG00000163040.14	ENSG00000163040	CCDC74A	0.156321708863505	-2.35953807335461	2.19152721427836	0.0290655714463651	0.205430352889026	Exon	DLPFC
e833627	ENSG00000103769.9	ENSG00000103769	RAB11A	0.0640866450659617	0.950595346614822	2.19152513527618	0.0290657230349321	0.205430352889026	Exon	DLPFC
e1057460	ENSG00000125744.11	ENSG00000125744	RTN2	0.151651455898136	-1.02811548880426	2.19149924836869	0.0290676106126482	0.205439429889015	Exon	DLPFC
e524899	ENSG00000080503.21	ENSG00000080503	SMARCA2	0.0489448934554341	2.08366465882617	2.19145902527064	0.0290705437426613	0.205455895946899	Exon	DLPFC
e668598	ENSG00000149577.15	ENSG00000149577	SIDT2	-0.0806336091256623	0.312548968508776	-2.19143811263405	0.0290720688252771	0.205462410161184	Exon	DLPFC
e1158966	ENSG00000184634.15	ENSG00000184634	MED12	-0.112451748976706	-1.14005526540944	-2.19142697649291	0.0290728809718127	0.205463885642693	Exon	DLPFC
e646106	ENSG00000174996.11	ENSG00000174996	KLC2	0.114527869404489	1.10708507337462	2.19141790740324	0.0290735423850432	0.205464295822543	Exon	DLPFC
e802268	ENSG00000066629.16	ENSG00000066629	EML1	-0.0730079178106473	0.0820701840666005	-2.19140077636507	0.0290747917956828	0.205464723937119	Exon	DLPFC
e797376	ENSG00000053254.15	ENSG00000053254	FOXN3	-0.0971882464364325	-1.48626952698336	-2.19140050386677	0.0290748116700596	0.205464723937119	Exon	DLPFC
e382705	ENSG00000204427.11	ENSG00000204427	ABHD16A	0.065309647966502	0.263834707032665	2.19139225788447	0.0290754130876405	0.205464723937119	Exon	DLPFC
e860746	ENSG00000162062.14	ENSG00000162062	C16orf59	0.16466089134363	-2.66949419241917	2.19136125246061	0.0290776745526594	0.205476440779408	Exon	DLPFC
e3415	ENSG00000008130.15	ENSG00000008130	NADK	0.110476404647868	-1.12419485132301	2.19131905589904	0.0290807525180223	0.205493926788796	Exon	DLPFC
e473175	ENSG00000064393.15	ENSG00000064393	HIPK2	-0.143577003038552	0.919992170866895	-2.19129597112288	0.0290824365218192	0.205500589763836	Exon	DLPFC
e1090113	ENSG00000101079.20	ENSG00000101079	NDRG3	0.158967608486496	-2.32652179362176	2.19128958497447	0.0290829023977576	0.205500589763836	Exon	DLPFC
e125012	ENSG00000143933.16	ENSG00000143933	CALM2	0.0771233371209218	4.98467879409739	2.19127771812622	0.029083768113381	0.205502442690374	Exon	DLPFC
e896594	ENSG00000102901.12	ENSG00000102901	CENPT	0.0776828219689788	-0.0965374867368697	2.19125754905121	0.0290852395478636	0.205508575388551	Exon	DLPFC
e736372	ENSG00000089009.15	ENSG00000089009	RPL6	0.123553092617479	-1.86368331906052	2.19121593626898	0.0290882756109217	0.20552403764855	Exon	DLPFC
e946473	ENSG00000168259.14	ENSG00000168259	DNAJC7	-0.158640187466114	-2.56215168027735	-2.19121101081223	0.0290886349897204	0.20552403764855	Exon	DLPFC
e1136155	ENSG00000128285.4	ENSG00000128285	MCHR1	0.156268577520919	-1.1673230485871	2.19119288327635	0.0290899576721011	0.205529118539534	Exon	DLPFC
e722893	ENSG00000067715.13	ENSG00000067715	SYT1	0.135360261560909	0.814023716023094	2.1911811501485	0.0290908138118389	0.205530176575913	Exon	DLPFC
e1174243	ENSG00000130822.15	ENSG00000130822	PNCK	0.120099950610429	0.429183587287788	2.19117414687336	0.0290913248353273	0.205530176575913	Exon	DLPFC
e358793	ENSG00000169247.11	ENSG00000169247	SH3TC2	-0.25438493666462	-0.946200426390716	-2.19116601634121	0.0290919181236059	0.205530176575913	Exon	DLPFC
e916301	ENSG00000108523.15	ENSG00000108523	RNF167	-0.0603890188862835	0.423281418914967	-2.19115150377295	0.0290929771376807	0.205531157393284	Exon	DLPFC
e909274	ENSG00000185324.21	ENSG00000185324	CDK10	0.103843041643509	-1.1262403735984	2.19114757145384	0.0290932640934058	0.205531157393284	Exon	DLPFC
e522169	ENSG00000179698.13	ENSG00000179698	WDR97	0.224543428623687	-3.12725878056006	2.19112488555998	0.029094919613918	0.205538011006358	Exon	DLPFC
e616902	ENSG00000166402.8	ENSG00000166402	TUB	0.0724010887983778	1.346080029403	2.19111773548714	0.029095441412845	0.205538011006358	Exon	DLPFC
e1109847	ENSG00000157540.19	ENSG00000157540	DYRK1A	-0.162178646344414	-2.88228473265275	-2.19109991187469	0.0290967421819171	0.205542044562175	Exon	DLPFC
e463418	ENSG00000075790.10	ENSG00000075790	BCAP29	0.11236043914985	-0.592970140532133	2.19109337034482	0.029097219596049	0.205542044562175	Exon	DLPFC
e13348	ENSG00000127481.14	ENSG00000127481	UBR4	-0.0686249103189253	0.824561572091221	-2.19103993901781	0.0291011193762841	0.205564166576911	Exon	DLPFC
e1061305	ENSG00000105483.16	ENSG00000105483	CARD8	-0.146497867024131	-1.73885736561318	-2.19103392161181	0.0291015585956424	0.205564166576911	Exon	DLPFC
e767086	ENSG00000165782.10	ENSG00000165782	TMEM55B	0.0437462006472083	2.23470406910913	2.19101576257754	0.0291028840851266	0.205569265198859	Exon	DLPFC
e683989	ENSG00000111652.9	ENSG00000111652	COPS7A	0.0592401914735934	1.99227236986963	2.19100427203368	0.029103722845839	0.205570925654474	Exon	DLPFC
e298915	ENSG00000138640.14	ENSG00000138640	FAM13A	0.0854046356841856	0.516699263959395	2.19099538342726	0.0291043716905441	0.205571244618328	Exon	DLPFC
e1031830	ENSG00000072954.6	ENSG00000072954	TMEM38A	0.106980392555614	0.147101245630887	2.19097985191618	0.0291055054796877	0.205574988778233	Exon	DLPFC
e1155893	ENSG00000086758.15	ENSG00000086758	HUWE1	-0.0475075149139714	2.092278991657	-2.19096319469522	0.0291067214872675	0.205579280661923	Exon	DLPFC
e667433	ENSG00000048028.11	ENSG00000048028	USP28	0.088244585545081	-1.10535462425287	2.19095295914693	0.0291074687227835	0.205579280661923	Exon	DLPFC
e659212	ENSG00000137501.17	ENSG00000137501	SYTL2	0.0639429892647372	2.92251501654374	2.19094671933837	0.0291079242616265	0.205579280661923	Exon	DLPFC
e492101	ENSG00000197892.12	ENSG00000197892	KIF13B	-0.151539618768231	-0.551995404715058	-2.19092350779617	0.0291096188803824	0.205584052364571	Exon	DLPFC
e81572	ENSG00000143156.13	ENSG00000143156	NME7	0.0761214394953387	0.151031578495348	2.19092092655437	0.0291098073358936	0.205584052364571	Exon	DLPFC
e828358	ENSG00000140262.17	ENSG00000140262	TCF12	-0.112591974571705	0.259124607664472	-2.190874498247	0.0291131972295427	0.205597168134683	Exon	DLPFC
e803212	ENSG00000225746.9	ENSG00000225746	SNHG23	0.0794037438731967	1.26906198671148	2.1908713230163	0.0291134290767427	0.205597168134683	Exon	DLPFC
e176598	ENSG00000115524.15	ENSG00000115524	SF3B1	-0.0464673768011128	2.47458682710971	-2.1908706836426	0.029113475762363	0.205597168134683	Exon	DLPFC
e124996	ENSG00000143933.16	ENSG00000143933	CALM2	0.0771115967392315	4.98490094100412	2.1908551477325	0.0291146101792409	0.205598864251942	Exon	DLPFC
e921966	ENSG00000170004.16	ENSG00000170004	CHD3	0.111084447770565	-0.2797428935178	2.19085085719115	0.0291149234770829	0.205598864251942	Exon	DLPFC
e1047742	ENSG00000130402.11	ENSG00000130402	ACTN4	-0.071814675515931	1.00180773768351	-2.19083589355483	0.029116016153372	0.205602316667216	Exon	DLPFC
e990913	ENSG00000186481.16	ENSG00000186481	ANKRD20A5P	0.174776885489335	-2.07931821311069	2.19081648563929	0.0291174334131004	0.205608060932926	Exon	DLPFC
e214200	ENSG00000177873.12	ENSG00000177873	ZNF619	-0.0928744678826607	0.406085846427445	-2.19079621247988	0.0291189139207837	0.205613964673997	Exon	DLPFC
e28034	ENSG00000127603.23	ENSG00000127603	MACF1	-0.0531156537988526	2.92492716525509	-2.19077577419167	0.0291204065533458	0.205613964673997	Exon	DLPFC
e650270	ENSG00000110090.12	ENSG00000110090	CPT1A	-0.0960055647901834	-0.454986656345298	-2.1907711942748	0.0291207410392057	0.205613964673997	Exon	DLPFC
e997635	ENSG00000270112.3	ENSG00000270112		0.120386244004035	-0.640846825278481	2.19076651301754	0.0291210829297068	0.205613964673997	Exon	DLPFC
e617158	ENSG00000166436.15	ENSG00000166436	TRIM66	-0.101229620635914	-1.03099849474822	-2.19076369773286	0.029121288542614	0.205613964673997	Exon	DLPFC
e703031	ENSG00000139644.12	ENSG00000139644	TMBIM6	-0.0758770919257261	1.99904299307719	-2.19074241720647	0.0291228427957879	0.205620675220371	Exon	DLPFC
e124985	ENSG00000273269.1	ENSG00000273269		0.077105689012659	4.9847080329268	2.19072660405508	0.0291239977779694	0.205624566509938	Exon	DLPFC
e198369	ENSG00000168385.17	ENSG00000168385	SEPT2	-0.0958473136876211	2.17212116424023	-2.19068622382314	0.0291269473031832	0.205639274351204	Exon	DLPFC
e1118320	ENSG00000237517.9	ENSG00000237517	DGCR5	0.161894438939804	-1.30945111475227	2.19068154986773	0.029127288723274	0.205639274351204	Exon	DLPFC
e1130612	ENSG00000100150.16	ENSG00000100150	DEPDC5	0.0863419969923449	-0.724906216333643	2.19065393196688	0.0291293062085485	0.205646705777307	Exon	DLPFC
e90607	ENSG00000159176.13	ENSG00000159176	CSRP1	-0.169482728651486	0.451254511462441	-2.19065060641477	0.0291295491479899	0.205646705777307	Exon	DLPFC
e260264	ENSG00000085276.17	ENSG00000085276	MECOM	-0.133635527573694	-0.434591973296003	-2.19060468606531	0.0291329039170807	0.205662406834923	Exon	DLPFC
e483260	ENSG00000233609.3	ENSG00000233609		0.175547681615971	-2.97829411785135	2.19060362977627	0.0291329810895385	0.205662406834923	Exon	DLPFC
e332788	ENSG00000112851.14	ENSG00000112851	ERBIN	-0.12114140231761	1.22149775997811	-2.19059425536417	0.0291336659916543	0.205662978263487	Exon	DLPFC
e343450	ENSG00000145725.19	ENSG00000145725	PPIP5K2	0.0613035627245436	1.64561682499056	2.19056065439756	0.0291361210197335	0.20567273884209	Exon	DLPFC
e45733	ENSG00000077254.14	ENSG00000077254	USP33	0.0752042829643426	1.62599730161128	2.190558798565	0.0291362566198834	0.20567273884209	Exon	DLPFC
e350123	ENSG00000164402.13	ENSG00000164402	SEPT8	-0.0832501156521348	3.45202221534692	-2.19054312295353	0.0291374020118199	0.205675241583405	Exon	DLPFC
e452106	ENSG00000058091.16	ENSG00000058091	CDK14	0.0802789812177139	1.39104776518759	2.19053741418988	0.0291378191517436	0.205675241583405	Exon	DLPFC
e349169	ENSG00000281938.1	ENSG00000281938		0.0879901445717667	2.20735620394265	2.19046266433361	0.0291432816073774	0.205705945316759	Exon	DLPFC
e889721	ENSG00000140848.16	ENSG00000140848	CPNE2	-0.151939368358786	-0.430198646227991	-2.19046135787259	0.029143377086806	0.205705945316759	Exon	DLPFC
e792608	ENSG00000119711.12	ENSG00000119711	ALDH6A1	-0.0941855735001141	5.24349864078415	-2.19044792762312	0.0291443586185928	0.205708609450822	Exon	DLPFC
e1046785	ENSG00000188766.12	ENSG00000188766	SPRED3	0.150115716729262	-1.61570730572439	2.1904317561166	0.0291455405293893	0.205710364322589	Exon	DLPFC
e625000	ENSG00000148950.9	ENSG00000148950	IMMP1L	-0.236608981638609	-3.15044104829605	-2.19042799477278	0.029145815436918	0.205710364322589	Exon	DLPFC
e1087295	ENSG00000078747.13	ENSG00000078747	ITCH	-0.0668519792680471	1.6350927400156	-2.19041775529016	0.0291465638273082	0.205711382727946	Exon	DLPFC
e375870	ENSG00000112186.11	ENSG00000112186	CAP2	0.124065826276885	2.7244776611649	2.19039476590898	0.0291482441516074	0.205718978382356	Exon	DLPFC
e365862	ENSG00000072803.17	ENSG00000072803	FBXW11	-0.051984817506283	0.861961396062256	-2.19038538379235	0.029148929926985	0.205719554659409	Exon	DLPFC
e261401	ENSG00000075651.15	ENSG00000075651	PLD1	-0.18829691308056	-0.538106485933798	-2.19032977239045	0.0291529950668213	0.205741968147209	Exon	DLPFC
e644778	ENSG00000213445.9	ENSG00000213445	SIPA1	-0.13839621342996	-1.99577754039115	-2.19031234793855	0.029154268878251	0.205741968147209	Exon	DLPFC
e387130	ENSG00000204220.10	ENSG00000204220	PFDN6	0.0593721689911904	1.81856600707966	2.19031104805816	0.0291543639077016	0.205741968147209	Exon	DLPFC
e86427	ENSG00000135824.12	ENSG00000135824	RGS8	0.162778248471945	-2.67302284913528	2.19030887864213	0.0291545225062856	0.205741968147209	Exon	DLPFC
e643972	ENSG00000126391.13	ENSG00000126391	FRMD8	-0.119163054989459	-2.02181907345856	-2.19029797863803	0.0291553193795769	0.205743327884153	Exon	DLPFC
e544163	ENSG00000081377.16	ENSG00000081377	CDC14B	-0.174405627959737	-2.40370527485291	-2.19027900192962	0.0291567067663611	0.205747211845323	Exon	DLPFC
e256199	ENSG00000144893.12	ENSG00000144893	MED12L	0.0952308007986004	0.129409431378774	2.19027392195023	0.0291570781732372	0.205747211845323	Exon	DLPFC
e970618	ENSG00000227036.6	ENSG00000227036	LINC00511	-0.0842388616367749	-0.732445233769337	-2.19025988585987	0.0291581043995369	0.205749386133522	Exon	DLPFC
e696833	ENSG00000151229.12	ENSG00000151229	SLC2A13	0.0789944822874496	2.04018565753191	2.19025317971795	0.0291585947193978	0.205749386133522	Exon	DLPFC
e543224	ENSG00000158079.14	ENSG00000158079	PTPDC1	-0.105976839655942	1.61479116651911	-2.19022664890167	0.0291605345910556	0.205756662169386	Exon	DLPFC
e647264	ENSG00000173898.11	ENSG00000173898	SPTBN2	0.124593212827277	1.79227473661483	2.19021540960878	0.0291613564156758	0.205756662169386	Exon	DLPFC
e861302	ENSG00000167978.16	ENSG00000167978	SRRM2	-0.0812681878033656	0.90379942952938	-2.19021428611425	0.0291614385674484	0.205756662169386	Exon	DLPFC
e242860	ENSG00000145087.12	ENSG00000145087	STXBP5L	0.10087375827321	1.02737220539064	2.19020590180097	0.0291620516485762	0.20575672460649	Exon	DLPFC
e616285	ENSG00000166340.15	ENSG00000166340	TPP1	-0.0822346715306015	1.90726973311629	-2.19014198712898	0.0291667256090531	0.205782823943506	Exon	DLPFC
e703936	ENSG00000139624.12	ENSG00000139624	CERS5	0.0699716553543218	-0.395423796652786	2.19013879112052	0.0291669593441714	0.205782823943506	Exon	DLPFC
e270070	ENSG00000198836.8	ENSG00000198836	OPA1	0.0665318178184856	5.1828213111933	2.19010120726711	0.0291697081024091	0.205797953451311	Exon	DLPFC
e767282	ENSG00000129538.13	ENSG00000129538	RNASE1	-0.204018636296778	3.66499589793627	-2.19008727602186	0.0291707270442966	0.205800744803022	Exon	DLPFC
e379822	ENSG00000270604.5	ENSG00000270604	HCG17	0.105408984348141	-1.71269340056955	2.19007581087488	0.0291715656369517	0.205800744803022	Exon	DLPFC
e456651	ENSG00000168090.9	ENSG00000168090	COPS6	-0.0518605487524613	0.828122475574898	-2.19007100946875	0.0291719168313054	0.205800744803022	Exon	DLPFC
e434005	ENSG00000106086.18	ENSG00000106086	PLEKHA8	0.0972537045247584	-1.38125970157846	2.19003385990565	0.0291746342248007	0.205813596937295	Exon	DLPFC
e453912	ENSG00000158528.11	ENSG00000158528	PPP1R9A	0.0702037429907613	2.18321760736001	2.19002957869381	0.0291749473983196	0.205813596937295	Exon	DLPFC
e363806	ENSG00000022355.16	ENSG00000022355	GABRA1	0.154373381802054	1.48572619288685	2.19000465159234	0.0291767708902252	0.205822196804873	Exon	DLPFC
e1117824	ENSG00000215193.12	ENSG00000215193	PEX26	0.074245856917834	0.338808497618217	2.18999316327045	0.0291776113284317	0.205823861687186	Exon	DLPFC
e43081	ENSG00000184588.17	ENSG00000184588	PDE4B	-0.114881339083715	0.107504211499488	-2.18997637450411	0.0291788395629026	0.205824774010035	Exon	DLPFC
e285871	ENSG00000163697.16	ENSG00000163697	APBB2	-0.0960196165747117	0.382773827642868	-2.18996911979401	0.0291793703176309	0.205824774010035	Exon	DLPFC
e1017402	ENSG00000076924.11	ENSG00000076924	XAB2	-0.0759494863444187	-0.605611097691548	-2.18996660974123	0.0291795539550825	0.205824774010035	Exon	DLPFC
e528657	ENSG00000147874.10	ENSG00000147874	HAUS6	-0.0900662482289825	-0.842598746086954	-2.1899550307067	0.0291804010993613	0.205824938383649	Exon	DLPFC
e526772	ENSG00000153707.16	ENSG00000153707	PTPRD	-0.0771396589122144	1.58419161543682	-2.18993339121913	0.0291819843425733	0.205824938383649	Exon	DLPFC
e270190	ENSG00000198836.8	ENSG00000198836	OPA1	0.0665253541190384	5.18282791111662	2.18993338179227	0.0291819850323012	0.205824938383649	Exon	DLPFC
e126427	ENSG00000068878.14	ENSG00000068878	PSME4	-0.0924571681766622	-0.373207054117908	-2.18993324572762	0.0291819949876444	0.205824938383649	Exon	DLPFC
e1110318	ENSG00000183527.11	ENSG00000183527	PSMG1	0.0947963222107969	-0.836285391512926	2.18991161520866	0.0291835776493601	0.205826231231402	Exon	DLPFC
e154141	ENSG00000163040.14	ENSG00000163040	CCDC74A	0.156195281172916	-2.36742112139718	2.18990707159289	0.0291839101060459	0.205826231231402	Exon	DLPFC
e1002288	ENSG00000074695.5	ENSG00000074695	LMAN1	-0.0704600294063418	0.553901155609348	-2.18990595788052	0.0291839915969582	0.205826231231402	Exon	DLPFC
e127896	ENSG00000115392.11	ENSG00000115392	FANCL	-0.122334188283375	0.759476794504612	-2.18988500887235	0.0291855244833934	0.205832779186314	Exon	DLPFC
e580530	ENSG00000198964.13	ENSG00000198964	SGMS1	-0.0827111986734726	2.5884753254596	-2.18986060504984	0.0291873102541658	0.205841110316041	Exon	DLPFC
e1151274	ENSG00000147123.10	ENSG00000147123	NDUFB11	0.0593780555690387	2.1453868975436	2.18984329803157	0.0291885767673915	0.205845779155299	Exon	DLPFC
e245892	ENSG00000144908.13	ENSG00000144908	ALDH1L1	-0.125530726119598	0.0902062643569119	-2.18976866314595	0.0291940390303781	0.205880036756446	Exon	DLPFC
e1020022	ENSG00000171469.10	ENSG00000171469	ZNF561	-0.0864040374270719	-1.1460045392235	-2.18973054533386	0.029196829078831	0.205895448535827	Exon	DLPFC
e8441	ENSG00000054523.17	ENSG00000054523	KIF1B	-0.0480130283203993	2.62946649842811	-2.18972152565365	0.0291974893116317	0.205895840570993	Exon	DLPFC
e746399	ENSG00000183495.13	ENSG00000183495	EP400	-0.0563965328034099	3.04715104126057	-2.18968846347172	0.0291999095451195	0.20590521749214	Exon	DLPFC
e185660	ENSG00000018280.16	ENSG00000018280	SLC11A1	-0.386423427536569	-3.52320669756207	-2.18968568411787	0.0292001130085952	0.20590521749214	Exon	DLPFC
e109382	ENSG00000032389.12	ENSG00000032389	TSSC1	0.0627872024965597	0.335415923557145	2.18967858059393	0.0292006330298727	0.20590521749214	Exon	DLPFC
e653043	ENSG00000186642.15	ENSG00000186642	PDE2A	0.119979775501091	1.20730110671093	2.18964209844052	0.0292033038721088	0.205919786601655	Exon	DLPFC
e705494	ENSG00000196876.14	ENSG00000196876	SCN8A	0.132594051254594	1.67621139685235	2.18961734188504	0.0292051164087635	0.205928303106196	Exon	DLPFC
e472369	ENSG00000157680.15	ENSG00000157680	DGKI	0.0888818719688237	0.116948184416086	2.18959268376443	0.0292069218352032	0.205936769124224	Exon	DLPFC
e1089023	ENSG00000244005.12	ENSG00000244005	NFS1	0.0826325723569369	-0.239714040680908	2.18958162408135	0.0292077316380716	0.205938214837377	Exon	DLPFC
e1147648	ENSG00000184831.13	ENSG00000184831	APOO	0.0830518224466831	1.4092590302813	2.18955870032811	0.0292094102037544	0.205945785846816	Exon	DLPFC
e101074	ENSG00000143801.16	ENSG00000143801	PSEN2	0.0911749448296296	-0.808797361060354	2.18954664448453	0.0292102930125974	0.205947746043474	Exon	DLPFC
e538503	ENSG00000106733.20	ENSG00000106733	NMRK1	0.0985745885068794	1.42247048114386	2.18953571520077	0.0292110933471831	0.205949124684628	Exon	DLPFC
e359260	ENSG00000183111.11	ENSG00000183111	ARHGEF37	-0.171801348137774	-0.88597615387787	-2.18948147344915	0.0292150656673604	0.205972866489515	Exon	DLPFC
e633625	ENSG00000166793.10	ENSG00000166793	YPEL4	0.0690102228845022	2.98857156000897	2.18947048008632	0.029215870808076	0.205974278437111	Exon	DLPFC
e541958	ENSG00000090054.13	ENSG00000090054	SPTLC1	-0.0584572438595703	0.618997183907723	-2.18943093224164	0.0292187674033795	0.205990434946859	Exon	DLPFC
e646390	ENSG00000174684.6	ENSG00000174684	B4GAT1	0.0813035081750356	5.20060284934757	2.18941338969201	0.0292200523484751	0.205991570114347	Exon	DLPFC
e208835	ENSG00000163491.16	ENSG00000163491	NEK10	0.143149295861819	-0.73364010001089	2.18941221675231	0.0292201382649297	0.205991570114347	Exon	DLPFC
e1015949	ENSG00000104833.11	ENSG00000104833	TUBB4A	-0.102919390175325	3.81092861738552	-2.18939435583439	0.0292214465831476	0.205996528706613	Exon	DLPFC
e51217	ENSG00000188641.12	ENSG00000188641	DPYD	-0.0930793681591202	0.614349339310724	-2.18937066175864	0.0292231822602493	0.20600196960875	Exon	DLPFC
e595493	ENSG00000171307.18	ENSG00000171307	ZDHHC16	0.0539732275899924	1.22615018678522	2.18936730309492	0.0292234283017739	0.20600196960875	Exon	DLPFC
e781669	ENSG00000186469.8	ENSG00000186469	GNG2	0.100050538397162	0.607900457021212	2.18934597720073	0.0292249905885172	0.206006441424515	Exon	DLPFC
e1131896	ENSG00000128335.13	ENSG00000128335	APOL2	0.14592901062519	-0.650982125590214	2.1893421276705	0.0292252726040799	0.206006441424515	Exon	DLPFC
e167146	ENSG00000115840.13	ENSG00000115840	SLC25A12	0.0989416418657249	0.962203626971695	2.18931600676627	0.0292271862767021	0.206015666198722	Exon	DLPFC
e776191	ENSG00000100478.14	ENSG00000100478	AP4S1	0.0948766305035514	-0.934669761967282	2.18929912061624	0.0292284234493503	0.206020122198122	Exon	DLPFC
e254882	ENSG00000239922.1	ENSG00000239922		-0.256910807179152	-1.62491962916236	-2.1892803691687	0.0292297973370279	0.206025541645735	Exon	DLPFC
e1015520	ENSG00000125651.13	ENSG00000125651	GTF2F1	0.0670081055283345	1.38676525521435	2.18924706830073	0.0292322373743309	0.206038475444112	Exon	DLPFC
e655552	ENSG00000137491.14	ENSG00000137491	SLCO2B1	-0.147796084387994	0.750760559198943	-2.1892152588015	0.0292345682997063	0.206050639666055	Exon	DLPFC
e719538	ENSG00000111581.9	ENSG00000111581	NUP107	-0.0870559764314927	-0.963999069987182	-2.18918370140916	0.0292368809099856	0.20606267429895	Exon	DLPFC
e849731	ENSG00000197299.10	ENSG00000197299	BLM	0.149993479185397	-2.89090827496521	2.1891686602833	0.0292379832196238	0.206064388493073	Exon	DLPFC
e1147666	ENSG00000184831.13	ENSG00000184831	APOO	0.0833224979900265	1.40784096259654	2.18915680341992	0.0292388521915114	0.206064388493073	Exon	DLPFC
e896651	ENSG00000102901.12	ENSG00000102901	CENPT	0.0773119142145696	-0.0993453309376392	2.18915561169634	0.029238939532395	0.206064388493073	Exon	DLPFC
e326522	ENSG00000197603.13	ENSG00000197603	C5orf42	0.0748846889855742	-0.276980401330224	2.18911047301693	0.0292422478918376	0.206079213136842	Exon	DLPFC
e434092	ENSG00000180354.15	ENSG00000180354	MTURN	-0.0861900375474649	4.19258113363901	-2.18909275712869	0.0292435464348313	0.206079213136842	Exon	DLPFC
e1057504	ENSG00000125744.11	ENSG00000125744	RTN2	0.114876843970019	1.38128162871952	2.1890863567364	0.0292440155844172	0.206079213136842	Exon	DLPFC
e562816	ENSG00000148400.9	ENSG00000148400	NOTCH1	-0.183858449172518	-2.34542754962956	-2.18907912417999	0.0292445457395674	0.206079213136842	Exon	DLPFC
e927948	ENSG00000108557.17	ENSG00000108557	RAI1	0.132930984030787	-1.07440771517822	2.18907574372901	0.0292447935335697	0.206079213136842	Exon	DLPFC
e943284	ENSG00000141744.3	ENSG00000141744	PNMT	0.163421873906486	-2.40592521762485	2.18907034727259	0.029245189108672	0.206079213136842	Exon	DLPFC
e673465	ENSG00000154127.9	ENSG00000154127	UBASH3B	0.142964855420235	-1.36116681168718	2.18906632589074	0.0292454838900321	0.206079213136842	Exon	DLPFC
e788558	ENSG00000054690.13	ENSG00000054690	PLEKHH1	-0.215298302634139	0.557696687512902	-2.18906086130882	0.0292458844671216	0.206079213136842	Exon	DLPFC
e189915	ENSG00000135905.18	ENSG00000135905	DOCK10	-0.159462082416988	0.188220081823757	-2.18903696637375	0.0292476361231542	0.206087291544545	Exon	DLPFC
e297181	ENSG00000163625.15	ENSG00000163625	WDFY3	-0.0572701543214127	0.721166152959459	-2.18894475550292	0.0292543966369604	0.206130662746184	Exon	DLPFC
e989808	ENSG00000141385.9	ENSG00000141385	AFG3L2	0.0498280444917357	2.75666912687137	2.18892199177587	0.0292560657856346	0.206138158408388	Exon	DLPFC
e693505	ENSG00000111790.13	ENSG00000111790	FGFR1OP2	0.0682564736681854	1.55993701190603	2.18886825048402	0.0292600066885277	0.206158331569913	Exon	DLPFC
e343353	ENSG00000145725.19	ENSG00000145725	PPIP5K2	0.07316024618192	0.0922761874495757	2.18886643707816	0.0292601396754006	0.206158331569913	Exon	DLPFC
e127873	ENSG00000028116.16	ENSG00000028116	VRK2	-0.215850924064406	-0.615733372797433	-2.18883301110857	0.0292625910763158	0.206168614416237	Exon	DLPFC
e99489	ENSG00000162909.17	ENSG00000162909	CAPN2	-0.0846080244935214	0.211306100489561	-2.18882961694665	0.0292628400080141	0.206168614416237	Exon	DLPFC
e882314	ENSG00000156873.15	ENSG00000156873	PHKG2	0.0885294623105905	-0.84114472664274	2.18882177095434	0.0292634154490241	0.206168614416237	Exon	DLPFC
e641129	ENSG00000173153.13	ENSG00000173153	ESRRA	0.084370456020858	-0.175268564451985	2.18880767765271	0.0292644491049426	0.206171631238434	Exon	DLPFC
e1002278	ENSG00000074695.5	ENSG00000074695	LMAN1	-0.113104435304634	-0.243924134138873	-2.18875672383695	0.0292681865132849	0.206188684736253	Exon	DLPFC
e633634	ENSG00000166793.10	ENSG00000166793	YPEL4	0.0689861342424165	2.98855997887951	2.1887565630766	0.0292681983055387	0.206188684736253	Exon	DLPFC
e1117819	ENSG00000215193.12	ENSG00000215193	PEX26	0.0742005777255744	0.339149810607573	2.18874991156927	0.0292686862171493	0.206188684736253	Exon	DLPFC
e399286	ENSG00000112305.14	ENSG00000112305	SMAP1	0.0527012373244806	1.58163284828837	2.18872811723694	0.0292702849578235	0.206191861655795	Exon	DLPFC
e781838	ENSG00000087301.8	ENSG00000087301	TXNDC16	0.0672616138126834	0.745045912971989	2.18872725507733	0.0292703482037822	0.206191861655795	Exon	DLPFC
e434080	ENSG00000106086.18	ENSG00000106086	PLEKHA8	0.0697825770014334	-0.194168909656974	2.18871263602388	0.0292714206404228	0.206193590372811	Exon	DLPFC
e424424	ENSG00000240859.1	ENSG00000240859		0.193502151099272	-3.15710663017374	2.18870740163997	0.0292718046369511	0.206193590372811	Exon	DLPFC
e1130907	ENSG00000100225.17	ENSG00000100225	FBXO7	-0.087434454637108	1.26245006634688	-2.18869065969576	0.0292730328619991	0.206196091980702	Exon	DLPFC
e537132	ENSG00000119139.17	ENSG00000119139	TJP2	-0.159847211738847	1.24408681128362	-2.18868605313986	0.0292733708166632	0.206196091980702	Exon	DLPFC
e265125	ENSG00000161203.13	ENSG00000161203	AP2M1	0.0783007601504023	3.37893171435915	2.1886693952241	0.0292745929335903	0.206196528509711	Exon	DLPFC
e719887	ENSG00000090382.6	ENSG00000090382	LYZ	-0.261229406420548	-2.53485893046212	-2.1886525470289	0.0292758290553156	0.206196528509711	Exon	DLPFC
e1151277	ENSG00000147123.10	ENSG00000147123	NDUFB11	0.0593488737050547	2.14536152272171	2.18863880630897	0.0292768372205695	0.206196528509711	Exon	DLPFC
e179826	ENSG00000163596.16	ENSG00000163596	ICA1L	0.0589320774862869	1.4948647941502	2.18861139467115	0.0292788485192735	0.206196528509711	Exon	DLPFC
e1060336	ENSG00000063169.10	ENSG00000063169	GLTSCR1	-0.105967457375275	-1.6831676084839	-2.18860524227635	0.0292792999608646	0.206196528509711	Exon	DLPFC
e396780	ENSG00000137269.14	ENSG00000137269	LRRC1	-0.174555322660637	-1.63113778304598	-2.18860185257457	0.0292795486881042	0.206196528509711	Exon	DLPFC
e36683	ENSG00000117859.18	ENSG00000117859	OSBPL9	-0.076321825946376	0.37000702625302	-2.18859870746574	0.0292797794694009	0.206196528509711	Exon	DLPFC
e851818	ENSG00000140443.13	ENSG00000140443	IGF1R	-0.0772077815560783	0.50924380988889	-2.18859751695921	0.0292798668266101	0.206196528509711	Exon	DLPFC
e734140	ENSG00000076513.16	ENSG00000076513	ANKRD13A	-0.117292924307882	-0.434054153807536	-2.18859731856013	0.0292798813847967	0.206196528509711	Exon	DLPFC
e988255	ENSG00000168502.17	ENSG00000168502	MTCL1	0.101935417329629	-0.0028696286636261	2.18859456015024	0.0292800837928621	0.206196528509711	Exon	DLPFC
e297304	ENSG00000109339.18	ENSG00000109339	MAPK10	0.0887280313075301	2.78223681914978	2.18859442718554	0.029280093549647	0.206196528509711	Exon	DLPFC
e587727	ENSG00000148660.20	ENSG00000148660	CAMK2G	0.133233773197844	0.427808027076664	2.18858346962596	0.0292808976114453	0.206197926628237	Exon	DLPFC
e52331	ENSG00000060718.19	ENSG00000060718	COL11A1	0.108950732753652	-1.2242385947868	2.18853765090207	0.0292842599796829	0.206213626414039	Exon	DLPFC
e431680	ENSG00000122591.11	ENSG00000122591	FAM126A	-0.134782691236854	-0.699128476287515	-2.18853658520473	0.0292843381889491	0.206213626414039	Exon	DLPFC
e161251	ENSG00000115183.13	ENSG00000115183	TANC1	-0.15874426229456	-2.16255415237247	-2.1884874941045	0.0292879410762739	0.206228846841604	Exon	DLPFC
e1096764	ENSG00000042062.11	ENSG00000042062	FAM65C	-0.184009783875373	-2.53619786453514	-2.1884858993378	0.0292880581255961	0.206228846841604	Exon	DLPFC
e1073203	ENSG00000125503.12	ENSG00000125503	PPP1R12C	0.0959584435144846	-0.136425058680526	2.1884823791679	0.0292883164930338	0.206228846841604	Exon	DLPFC
e621914	ENSG00000129158.10	ENSG00000129158	SERGEF	0.0804430935256433	-0.412642674929977	2.1884519785086	0.029290547870813	0.206239192728789	Exon	DLPFC
e321580	ENSG00000124275.14	ENSG00000124275	MTRR	-0.100080443274748	-1.07013876736082	-2.18844084590574	0.0292913650293956	0.206239192728789	Exon	DLPFC
e14852	ENSG00000117298.14	ENSG00000117298	ECE1	-0.0807887903618178	1.94419185454329	-2.18843760739345	0.0292916027473238	0.206239192728789	Exon	DLPFC
e925158	ENSG00000006740.16	ENSG00000006740	ARHGAP44	0.149945778739251	-1.4233071564105	2.18841556984555	0.0292932204233194	0.206242832124066	Exon	DLPFC
e270219	ENSG00000198836.8	ENSG00000198836	OPA1	0.0664639904858205	5.18335413007589	2.18840744749197	0.0292938166677615	0.206242832124066	Exon	DLPFC
e495935	ENSG00000029534.19	ENSG00000029534	ANK1	0.141106906092207	-1.25149642536168	2.1884058134618	0.0292939366196552	0.206242832124066	Exon	DLPFC
e105430	ENSG00000077522.12	ENSG00000077522	ACTN2	-0.0964738957373889	-0.129159482727265	-2.18839684524891	0.0292945949713138	0.206243203092987	Exon	DLPFC
e359670	ENSG00000011083.8	ENSG00000011083	SLC6A7	0.154062328650684	0.717514513564114	2.18837518487186	0.0292961851006061	0.206246085993752	Exon	DLPFC
e681417	ENSG00000250770.3	ENSG00000250770		0.177547703540147	-1.71527128856633	2.18836802362129	0.0292967108379738	0.206246085993752	Exon	DLPFC
e601710	ENSG00000198924.7	ENSG00000198924	DCLRE1A	0.0532937370144068	1.57075769707164	2.18836651676991	0.0292968214632768	0.206246085993752	Exon	DLPFC
e312245	ENSG00000145428.14	ENSG00000145428	RNF175	0.119980397032001	0.850152867906992	2.18823711430832	0.029306322875061	0.206308709653374	Exon	DLPFC
e1002517	ENSG00000197563.9	ENSG00000197563	PIGN	-0.0954880078388761	-1.12389943056915	-2.18822159460825	0.0293074625921513	0.206312467836498	Exon	DLPFC
e1021518	ENSG00000105401.7	ENSG00000105401	CDC37	0.06524341030966	2.8783715922009	2.18818681241763	0.0293100170239796	0.206322098381665	Exon	DLPFC
e207856	ENSG00000114166.7	ENSG00000114166	KAT2B	-0.0919893295778595	0.835445863695793	-2.18818646646421	0.0293100424320406	0.206322098381665	Exon	DLPFC
e1119117	ENSG00000203618.5	ENSG00000203618	GP1BB	0.126344319957521	3.55479118866146	2.18815905851006	0.0293120554310823	0.20633200321905	Exon	DLPFC
e1149283	ENSG00000165168.7	ENSG00000165168	CYBB	-0.202940490962016	-1.03105426264595	-2.18814306140953	0.0293132304060897	0.206335624918332	Exon	DLPFC
e571508	ENSG00000136738.14	ENSG00000136738	STAM	-0.0543003996179708	1.07117779655964	-2.18813555441602	0.0293137818031489	0.206335624918332	Exon	DLPFC
e1065735	ENSG00000104946.11	ENSG00000104946	TBC1D17	-0.0955623133010642	-0.799804319911854	-2.18812699273752	0.029314410678937	0.206335786412611	Exon	DLPFC
e365159	ENSG00000043462.11	ENSG00000043462	LCP2	-0.227613028359877	-3.02120773631401	-2.18811346857624	0.0293154040847196	0.206337172787309	Exon	DLPFC
e25140	ENSG00000271741.1	ENSG00000271741		-0.104923626539312	-0.314780596043017	-2.18809969159047	0.0293164160914171	0.206337172787309	Exon	DLPFC
e434398	ENSG00000106105.13	ENSG00000106105	GARS	0.0789439693896851	1.391174031674	2.18809956414869	0.0293164254529627	0.206337172787309	Exon	DLPFC
e355176	ENSG00000176087.14	ENSG00000176087	SLC35A4	-0.144616017745049	-2.07355839223596	-2.18808282763935	0.0293176548963231	0.206341561110831	Exon	DLPFC
e633643	ENSG00000166793.10	ENSG00000166793	YPEL4	0.0689636871326718	2.98847985546987	2.188060326475	0.0293193078743476	0.206346162588875	Exon	DLPFC
e534361	ENSG00000255872.3	ENSG00000255872		-0.130294809400412	-0.498438434521061	-2.18805287076342	0.0293198556027604	0.206346162588875	Exon	DLPFC
e286499	ENSG00000014824.13	ENSG00000014824	SLC30A9	0.0704727503425923	2.18516772267898	2.1880491822799	0.0293201265777805	0.206346162588875	Exon	DLPFC
e1057532	ENSG00000125744.11	ENSG00000125744	RTN2	0.119323112354798	1.13883622332175	2.18803742257531	0.0293209905207686	0.206347978136178	Exon	DLPFC
e341560	ENSG00000164292.12	ENSG00000164292	RHOBTB3	-0.115929848247621	1.18002102307525	-2.18801087175991	0.0293229411940947	0.206356782937698	Exon	DLPFC
e463425	ENSG00000075790.10	ENSG00000075790	BCAP29	0.112183947525272	-0.593070611993714	2.18797849608147	0.0293253199685234	0.206356782937698	Exon	DLPFC
e463429	ENSG00000075790.10	ENSG00000075790	BCAP29	0.112183947525272	-0.593070611993714	2.18797849608147	0.0293253199685234	0.206356782937698	Exon	DLPFC
e463433	ENSG00000075790.10	ENSG00000075790	BCAP29	0.112183947525272	-0.593070611993714	2.18797849608147	0.0293253199685234	0.206356782937698	Exon	DLPFC
e463441	ENSG00000075790.10	ENSG00000075790	BCAP29	0.112183947525272	-0.593070611993714	2.18797849608147	0.0293253199685234	0.206356782937698	Exon	DLPFC
e1040225	ENSG00000124299.13	ENSG00000124299	PEPD	-0.070259545177608	-0.0817022832899061	-2.18797090687105	0.0293258776031905	0.206356782937698	Exon	DLPFC
e904118	ENSG00000186153.16	ENSG00000186153	WWOX	-0.0827295136409758	-0.242282438550637	-2.18794384401629	0.029327866183189	0.206366511548882	Exon	DLPFC
e430591	ENSG00000048052.21	ENSG00000048052	HDAC9	0.100518452727411	3.35528185782271	2.18792069222417	0.0293295674705657	0.206368854204569	Exon	DLPFC
e537937	ENSG00000119125.16	ENSG00000119125	GDA	0.114629948772823	2.66691691638083	2.18790744985133	0.0293305406120457	0.206368854204569	Exon	DLPFC
e26119	ENSG00000214193.9	ENSG00000214193	SH3D21	0.129140720352921	-1.82472939432685	2.1879030229483	0.0293308659378316	0.206368854204569	Exon	DLPFC
e1047737	ENSG00000130402.11	ENSG00000130402	ACTN4	-0.0685390703927437	1.48756028949533	-2.18789603983943	0.0293313791212986	0.206368854204569	Exon	DLPFC
e1007722	ENSG00000167468.16	ENSG00000167468	GPX4	0.0503759988155146	2.97190518868906	2.18788827454647	0.0293319497960001	0.206368854204569	Exon	DLPFC
e986997	ENSG00000170579.15	ENSG00000170579	DLGAP1	0.115745059189698	1.55987884026486	2.18788099395181	0.0293324848587306	0.206368854204569	Exon	DLPFC
e799670	ENSG00000100604.12	ENSG00000100604	CHGA	0.139715623670211	1.90444771406774	2.18787728295687	0.0293327575890221	0.206368854204569	Exon	DLPFC
e297500	ENSG00000109339.18	ENSG00000109339	MAPK10	0.0783842095959215	3.24118902624748	2.18787334028877	0.0293330473479545	0.206368854204569	Exon	DLPFC
e1017968	ENSG00000142459.8	ENSG00000142459	EVI5L	0.133734153588904	-1.67006725936336	2.1878332841672	0.0293359913370155	0.206385302275242	Exon	DLPFC
e967061	ENSG00000136478.7	ENSG00000136478	TEX2	-0.0562202916872733	0.980667163361675	-2.18782486354824	0.0293366102564187	0.206385392615842	Exon	DLPFC
e1082945	ENSG00000089091.16	ENSG00000089091	DZANK1	0.122847399999687	-2.11451914080329	2.18777282744144	0.0293404351847074	0.206405520245619	Exon	DLPFC
e902933	ENSG00000103089.8	ENSG00000103089	FA2H	-0.26202204683131	-0.370044443760948	-2.18776900446882	0.0293407162103471	0.206405520245619	Exon	DLPFC
e1048864	ENSG00000179134.15	ENSG00000179134	SAMD4B	-0.110751413290711	-1.05490996807143	-2.18776120293239	0.0293412897063064	0.206405520245619	Exon	DLPFC
e78532	ENSG00000158864.12	ENSG00000158864	NDUFS2	0.0616398188734062	1.51019453666498	2.18773192070678	0.0293434423479361	0.206414722309905	Exon	DLPFC
e511230	ENSG00000176406.21	ENSG00000176406	RIMS2	0.103956959089459	1.66620089595227	2.18772691782143	0.0293438101416638	0.206414722309905	Exon	DLPFC
e1156304	ENSG00000172943.19	ENSG00000172943	PHF8	-0.0936058024409653	-0.587221079315103	-2.18769076518624	0.0293464680688016	0.206429005183364	Exon	DLPFC
e210084	ENSG00000144635.8	ENSG00000144635	DYNC1LI1	0.0669842406708675	1.58646273206976	2.1876828094375	0.0293470530001581	0.206429005183364	Exon	DLPFC
e942884	ENSG00000125686.11	ENSG00000125686	MED1	-0.0760090478793212	-0.700240192796253	-2.18766034767787	0.0293487045128571	0.206436357782062	Exon	DLPFC
e1096742	ENSG00000042062.11	ENSG00000042062	FAM65C	-0.183972976178201	-2.5359863078409	-2.18764166344848	0.0293500783418338	0.206441756913046	Exon	DLPFC
e441656	ENSG00000170419.10	ENSG00000170419	VSTM2A	0.153048389833958	2.54977228491998	2.18762955002677	0.0293509690568907	0.206443757778055	Exon	DLPFC
e890008	ENSG00000102934.9	ENSG00000102934	PLLP	-0.211662216897159	0.549931648436439	-2.18760755146478	0.0293525866984027	0.206450871384081	Exon	DLPFC
e930138	ENSG00000141127.14	ENSG00000141127	PRPSAP2	-0.0732915279831705	-0.104146220386977	-2.18758382372689	0.0293543315794231	0.206458879614479	Exon	DLPFC
e951651	ENSG00000073670.13	ENSG00000073670	ADAM11	0.127591789918149	0.0826925973205506	2.18756673610879	0.0293555882174428	0.206463453607884	Exon	DLPFC
e605371	ENSG00000154473.17	ENSG00000154473	BUB3	0.107950444019426	-1.23895006716859	2.18755575463873	0.0293563958286563	0.206464869386365	Exon	DLPFC
e332341	ENSG00000113593.11	ENSG00000113593	PPWD1	-0.113895788312901	-0.878781850837808	-2.18754437550984	0.0293572327051804	0.206466490926377	Exon	DLPFC
e243448	ENSG00000163406.10	ENSG00000163406	SLC15A2	0.107773916454542	-0.540322822429262	2.18749632488165	0.0293607668095426	0.206483288785063	Exon	DLPFC
e580541	ENSG00000198964.13	ENSG00000198964	SGMS1	-0.0826064830335828	2.58728149976801	-2.1874954126851	0.0293608339047871	0.206483288785063	Exon	DLPFC
e1004512	ENSG00000150656.14	ENSG00000150656	CNDP1	-0.214591850711848	0.745249630279602	-2.18745300058808	0.0293639536090085	0.206500963749148	Exon	DLPFC
e1066334	ENSG00000105357.15	ENSG00000105357	MYH14	-0.12623070337846	-1.63950057504052	-2.1874307558736	0.0293655899767057	0.206504923674727	Exon	DLPFC
e1014351	ENSG00000167733.13	ENSG00000167733	HSD11B1L	0.134034901530482	-1.55085494124966	2.1874288584386	0.0293657295596371	0.206504923674727	Exon	DLPFC
e99690	ENSG00000143753.12	ENSG00000143753	DEGS1	-0.0485106737415436	3.12582747319363	-2.18741027738633	0.0293670964866869	0.206510271517306	Exon	DLPFC
e119812	ENSG00000152683.14	ENSG00000152683	SLC30A6	-0.0488786412685655	2.76250107702308	-2.18737606193157	0.0293696137124163	0.206523707905552	Exon	DLPFC
e238594	ENSG00000114439.18	ENSG00000114439	BBX	-0.100544884907379	2.67147319844851	-2.1873332906763	0.0293727606492303	0.20653256211208	Exon	DLPFC
e764951	ENSG00000126217.20	ENSG00000126217	MCF2L	0.0801131109808495	1.04249587246245	2.18733098359654	0.0293729304031536	0.20653256211208	Exon	DLPFC
e866169	ENSG00000183044.11	ENSG00000183044	ABAT	0.118432654434994	1.7298727605338	2.18733035391001	0.0293729767353609	0.20653256211208	Exon	DLPFC
e397307	ENSG00000151914.19	ENSG00000151914	DST	-0.0690081492104657	3.24922513742741	-2.1873259754205	0.0293732989054816	0.20653256211208	Exon	DLPFC
e1134187	ENSG00000198792.12	ENSG00000198792	TMEM184B	-0.0907816282807024	0.706154157877463	-2.18730332601503	0.0293749655019368	0.206536004871708	Exon	DLPFC
e1154200	ENSG00000102003.10	ENSG00000102003	SYP	0.121151292839116	5.02796262022648	2.18730283572201	0.0293750015797518	0.206536004871708	Exon	DLPFC
e965001	ENSG00000011028.13	ENSG00000011028	MRC2	-0.16338129579285	-2.89649025957436	-2.18728558201776	0.0293762712040046	0.206540667066151	Exon	DLPFC
e704320	ENSG00000066084.12	ENSG00000066084	DIP2B	-0.113116248128716	-0.0597588437419855	-2.18726349547765	0.0293778965245929	0.20654117554047	Exon	DLPFC
e417388	ENSG00000233452.6	ENSG00000233452	STXBP5-AS1	0.118404499450082	1.87787108378619	2.18725387287729	0.0293786046638957	0.20654117554047	Exon	DLPFC
e122370	ENSG00000011566.14	ENSG00000011566	MAP4K3	0.0547516345877371	0.945130302480269	2.18725346474394	0.0293786346992699	0.20654117554047	Exon	DLPFC
e903667	ENSG00000166848.5	ENSG00000166848	TERF2IP	0.054202755446327	3.31742790072251	2.18724097606548	0.0293795537796783	0.20654117554047	Exon	DLPFC
e231666	ENSG00000168297.15	ENSG00000168297	PXK	-0.146431686905019	1.67428853525534	-2.18724057013801	0.0293795836535511	0.20654117554047	Exon	DLPFC
e989801	ENSG00000141385.9	ENSG00000141385	AFG3L2	0.0606132142951184	1.25322475634624	2.18723514738895	0.0293799827384835	0.20654117554047	Exon	DLPFC
e938044	ENSG00000108666.9	ENSG00000108666	C17orf75	0.0853027752590956	-0.603029305607344	2.18721891364241	0.029381177482217	0.206541383964154	Exon	DLPFC
e284964	ENSG00000035928.14	ENSG00000035928	RFC1	-0.0754573754804905	0.349068236853173	-2.18721551770822	0.0293814274157276	0.206541383964154	Exon	DLPFC
e647090	ENSG00000173992.8	ENSG00000173992	CCS	0.0926906380231483	-0.737278061818472	2.18720197568375	0.0293824240981038	0.206541383964154	Exon	DLPFC
e376273	ENSG00000137177.19	ENSG00000137177	KIF13A	-0.103470751347424	0.0739748042286117	-2.18719067799957	0.029383255621145	0.206541383964154	Exon	DLPFC
e1102862	ENSG00000275464.4	ENSG00000275464		-0.338202691148209	-3.21281229150743	-2.18718581527162	0.0293836135299846	0.206541383964154	Exon	DLPFC
e954858	ENSG00000141295.13	ENSG00000141295	SCRN2	0.0864690830121873	-0.335764930909034	2.18718016082594	0.0293840297159492	0.206541383964154	Exon	DLPFC
e45107	ENSG00000162623.15	ENSG00000162623	TYW3	0.0891506503623795	0.164463214995441	2.18717705740181	0.029384258140428	0.206541383964154	Exon	DLPFC
e1152571	ENSG00000102312.20	ENSG00000102312	PORCN	0.0762055412712608	0.407823454517745	2.18715276438657	0.0293860462569106	0.206549689096966	Exon	DLPFC
e126771	ENSG00000214595.11	ENSG00000214595	EML6	0.0984529299961321	0.0464567025381505	2.18714451305089	0.0293866536277437	0.206549694791138	Exon	DLPFC
e824560	ENSG00000138593.8	ENSG00000138593	SECISBP2L	-0.0812831685660626	2.19953028538454	-2.18712412727252	0.0293881542467141	0.206555978720233	Exon	DLPFC
e802854	ENSG00000183092.16	ENSG00000183092	BEGAIN	0.124877754975015	-0.215139261709854	2.18711550803647	0.0293887887378197	0.206556174896487	Exon	DLPFC
e463705	ENSG00000091140.12	ENSG00000091140	DLD	0.0624604807584663	2.25157333344794	2.18709814591967	0.0293900668578661	0.206559909639578	Exon	DLPFC
e234499	ENSG00000114861.18	ENSG00000114861	FOXP1	0.077130125496569	0.969816477045369	2.18709180990954	0.0293905332980648	0.206559909639578	Exon	DLPFC
e265589	ENSG00000145194.17	ENSG00000145194	ECE2	0.165334865577951	-2.87660413834978	2.18706041036565	0.0293928449432802	0.206568621281251	Exon	DLPFC
e779735	ENSG00000129534.13	ENSG00000129534	MIS18BP1	0.0838326963529805	0.159409483372496	2.18705665872946	0.0293931211505308	0.206568621281251	Exon	DLPFC
e1027987	ENSG00000037757.13	ENSG00000037757	MRI1	-0.134985439226042	-1.73849125201651	-2.18705025403444	0.0293935926894952	0.206568621281251	Exon	DLPFC
e28306	ENSG00000116983.12	ENSG00000116983	HPCAL4	0.101171412892549	6.84485535864708	2.18701899957205	0.0293958938603233	0.206574186357966	Exon	DLPFC
e206766	ENSG00000131386.17	ENSG00000131386	GALNT15	-0.186222498531576	-0.0252210669328807	-2.18701522786734	0.0293961715699724	0.206574186357966	Exon	DLPFC
e1147650	ENSG00000184831.13	ENSG00000184831	APOO	0.0829618515327628	1.40898959635376	2.18701478107129	0.029396204467601	0.206574186357966	Exon	DLPFC
e1090339	ENSG00000101347.8	ENSG00000101347	SAMHD1	-0.109609915617634	-0.724645152036273	-2.187006150554	0.0293968399395137	0.206574389014277	Exon	DLPFC
e1168729	ENSG00000102038.15	ENSG00000102038	SMARCA1	0.0653655218680011	0.034720559346422	2.18698210753323	0.0293986103090075	0.206582566530852	Exon	DLPFC
e23620	ENSG00000116478.11	ENSG00000116478	HDAC1	-0.127976515658212	-1.27456226353262	-2.18697238777391	0.02939932603413	0.206583332929534	Exon	DLPFC
e551490	ENSG00000165209.18	ENSG00000165209	STRBP	0.0921662487019832	1.10023240698806	2.18694562814315	0.029401296586621	0.206592916541944	Exon	DLPFC
e538910	ENSG00000197969.11	ENSG00000197969	VPS13A	0.0881608302339813	0.551368199227715	2.1869271382418	0.0294026582311557	0.20659474369548	Exon	DLPFC
e327953	ENSG00000205765.8	ENSG00000205765	C5orf51	-0.18040446988764	-2.97205497122046	-2.18691078253811	0.0294038627532207	0.20659474369548	Exon	DLPFC
e673442	ENSG00000255248.7	ENSG00000255248	MIR100HG	-0.19314821869415	-2.36398666200072	-2.18690949665032	0.0294039574547272	0.20659474369548	Exon	DLPFC
e179832	ENSG00000163596.16	ENSG00000163596	ICA1L	0.0651765843339885	1.38221355786957	2.18690151806159	0.029404545058056	0.20659474369548	Exon	DLPFC
e602719	ENSG00000187164.18	ENSG00000187164	SHTN1	-0.124415467448041	5.54678511130989	-2.1869009067067	0.0294045900832501	0.20659474369548	Exon	DLPFC
e281968	ENSG00000002549.12	ENSG00000002549	LAP3	-0.0984532274364584	1.09791563579702	-2.18687807297679	0.0294062717892756	0.206602296511407	Exon	DLPFC
e542603	ENSG00000187984.12	ENSG00000187984	ANKRD19P	0.153770522980831	0.568195317548386	2.18686568871227	0.0294071839260974	0.206604075917246	Exon	DLPFC
e534771	ENSG00000106714.17	ENSG00000106714	CNTNAP3	-0.0926302406959336	-1.21853416522677	-2.186858159343	0.0294077384978208	0.206604075917246	Exon	DLPFC
e829687	ENSG00000140299.11	ENSG00000140299	BNIP2	-0.124726773943344	-0.58476912521828	-2.18684066347826	0.0294090271814025	0.20660508211899	Exon	DLPFC
e620133	ENSG00000148925.10	ENSG00000148925	BTBD10	0.0635363965459991	2.24094082951403	2.18683974050204	0.0294090951659247	0.20660508211899	Exon	DLPFC
e434891	ENSG00000154678.16	ENSG00000154678	PDE1C	-0.126360344797718	0.846930207365442	-2.18682853241265	0.0294099207414754	0.206606619569897	Exon	DLPFC
e681676	ENSG00000047621.11	ENSG00000047621	C12orf4	0.0831680933352362	-0.268223572062229	2.18681759753257	0.0294107262120245	0.206608015721332	Exon	DLPFC
e672469	ENSG00000154096.13	ENSG00000154096	THY1	0.117648971642203	6.85995740521414	2.18680047420041	0.0294119875663627	0.206610579718979	Exon	DLPFC
e400138	ENSG00000135314.12	ENSG00000135314	KHDC1	0.121881637173498	-1.23260861813019	2.18679387141196	0.0294124739594061	0.206610579718979	Exon	DLPFC
e655616	ENSG00000137491.14	ENSG00000137491	SLCO2B1	-0.14781050272871	2.50860572794007	-2.18676959197526	0.0294142625588358	0.206610579718979	Exon	DLPFC
e208362	ENSG00000151090.17	ENSG00000151090	THRB	0.111272503411126	0.91308518977326	2.18676781536218	0.029414393440732	0.206610579718979	Exon	DLPFC
e1052396	ENSG00000142046.14	ENSG00000142046	TMEM91	0.149771931456088	-2.68083189360791	2.18676592386767	0.0294145327864195	0.206610579718979	Exon	DLPFC
e1041840	ENSG00000012124.15	ENSG00000012124	CD22	-0.283833423634702	-2.50763216363875	-2.18676322468596	0.029414731635106	0.206610579718979	Exon	DLPFC
e830082	ENSG00000128915.11	ENSG00000128915	ICE2	-0.0891814411583235	-0.543083218541685	-2.18674039306233	0.0294164136870218	0.206618132612504	Exon	DLPFC
e510091	ENSG00000164924.17	ENSG00000164924	YWHAZ	0.068018476387415	4.82991491221077	2.18671795511761	0.0294180668167738	0.206624468913214	Exon	DLPFC
e1002023	ENSG00000172175.12	ENSG00000172175	MALT1	-0.066848653337561	0.433418665752834	-2.18671089164701	0.0294185872390413	0.206624468913214	Exon	DLPFC
e236511	ENSG00000170854.17	ENSG00000170854	MINA	-0.145447887309006	-2.82404477416413	-2.18670114274213	0.0294193055317544	0.206624468913214	Exon	DLPFC
e459312	ENSG00000087077.12	ENSG00000087077	TRIP6	-0.14438109361039	-1.82652738989211	-2.1866952065582	0.0294197429131908	0.206624468913214	Exon	DLPFC
e509943	ENSG00000070756.14	ENSG00000070756	PABPC1	-0.0710579668537631	0.843522588873507	-2.18667832760548	0.0294209865948016	0.206627923816606	Exon	DLPFC
e451709	ENSG00000157214.13	ENSG00000157214	STEAP2	0.113901306341825	2.47733056975137	2.18667206008259	0.0294214484124437	0.206627923816606	Exon	DLPFC
e885218	ENSG00000129636.12	ENSG00000129636	ITFG1	0.0743468209933477	3.03081486368359	2.1866511262242	0.0294229909532177	0.206634495490336	Exon	DLPFC
e733512	ENSG00000139428.11	ENSG00000139428	MMAB	-0.0834757144960765	-0.0528551036760933	-2.18663394460999	0.0294242570568101	0.206639125544501	Exon	DLPFC
e660775	ENSG00000165323.15	ENSG00000165323	FAT3	0.102012510567128	0.361878323660235	2.18661051786006	0.0294259834368163	0.206646987746036	Exon	DLPFC
e562599	ENSG00000148384.12	ENSG00000148384	INPP5E	0.108982027392826	-1.63985646663426	2.1865854391437	0.0294278316516336	0.206654759947245	Exon	DLPFC
e1016036	ENSG00000125730.16	ENSG00000125730	C3	-0.23641915044691	0.0447374596808734	-2.18657301130481	0.0294287475776169	0.206654759947245	Exon	DLPFC
e875848	ENSG00000090905.18	ENSG00000090905	TNRC6A	-0.0790242315119899	-0.396315280342652	-2.18656105102765	0.0294296290677712	0.206654759947245	Exon	DLPFC
e67711	ENSG00000182134.15	ENSG00000182134	TDRKH	0.101165413726264	-1.37496007721374	2.18655767082338	0.0294298781979707	0.206654759947245	Exon	DLPFC
e967698	ENSG00000176809.10	ENSG00000176809	LRRC37A3	0.13319791274278	-2.07812564232204	2.18655432869117	0.0294301245239472	0.206654759947245	Exon	DLPFC
e727725	ENSG00000075415.12	ENSG00000075415	SLC25A3	0.0564818395697047	2.5543692375187	2.18653998361703	0.0294311818226365	0.206657922742806	Exon	DLPFC
e1172976	ENSG00000063601.16	ENSG00000063601	MTMR1	0.0579591800064872	0.211935637083296	2.18652014823154	0.0294326438368651	0.206660945061966	Exon	DLPFC
e334060	ENSG00000197822.10	ENSG00000197822	OCLN	-0.169321346119923	-2.62850888256395	-2.18651342237163	0.0294331395965992	0.206660945061966	Exon	DLPFC
e980251	ENSG00000173821.19	ENSG00000173821	RNF213	-0.143216990643924	-0.997514291128942	-2.18649765921275	0.029434301519336	0.206660945061966	Exon	DLPFC
e1133422	ENSG00000189060.5	ENSG00000189060	H1F0	0.0551938225935603	4.33775506053071	2.18649246624973	0.0294346843080037	0.206660945061966	Exon	DLPFC
e727140	ENSG00000111145.7	ENSG00000111145	ELK3	-0.186674919255854	-2.9911230094559	-2.18648830254057	0.0294349912304308	0.206660945061966	Exon	DLPFC
e845274	ENSG00000255769.7	ENSG00000255769	GOLGA2P10	0.185525847543535	-2.61476146283621	2.18648408078764	0.0294353024343015	0.206660945061966	Exon	DLPFC
e666523	ENSG00000150787.7	ENSG00000150787	PTS	-0.14857145477711	-2.51560451700504	-2.18647022937031	0.0294363235028096	0.206660945061966	Exon	DLPFC
e260806	ENSG00000163558.12	ENSG00000163558	PRKCI	0.0598344299960838	0.748769963315492	2.18646662670234	0.0294365890814267	0.206660945061966	Exon	DLPFC
e452929	ENSG00000127980.15	ENSG00000127980	PEX1	-0.100021561755818	-1.63243456712844	-2.18645991944261	0.0294370835273886	0.206660945061966	Exon	DLPFC
e785080	ENSG00000139970.16	ENSG00000139970	RTN1	0.107805429136596	6.82972856788588	2.1864514364053	0.0294377088904478	0.206660945061966	Exon	DLPFC
e658251	ENSG00000137502.9	ENSG00000137502	RAB30	-0.0851675629965218	-0.581619801004626	-2.18644358082984	0.0294382880077315	0.206660945061966	Exon	DLPFC
e898363	ENSG00000039068.18	ENSG00000039068	CDH1	-0.245610085390785	-3.10630347093165	-2.18642848176152	0.0294394011468766	0.206661349643543	Exon	DLPFC
e192268	ENSG00000144535.19	ENSG00000144535	DIS3L2	-0.0966528903440987	-1.09139133379593	-2.18642300126091	0.0294398051913798	0.206661349643543	Exon	DLPFC
e935369	ENSG00000196535.15	ENSG00000196535	MYO18A	-0.0871490463835515	1.09449699901574	-2.1864129818674	0.0294405438736717	0.206661349643543	Exon	DLPFC
e209728	ENSG00000163513.17	ENSG00000163513	TGFBR2	-0.147775692402345	-1.62958422707234	-2.18640987144361	0.0294407731937001	0.206661349643543	Exon	DLPFC
e417567	ENSG00000111961.17	ENSG00000111961	SASH1	-0.085351871107366	1.2139465403053	-2.18640094454661	0.0294414313493301	0.206661709508204	Exon	DLPFC
e182275	ENSG00000078018.19	ENSG00000078018	MAP2	0.113400292388111	6.02045025015957	2.18637419053682	0.0294434039252171	0.206671295632891	Exon	DLPFC
e1016039	ENSG00000125730.16	ENSG00000125730	C3	-0.213464181825057	0.0120426381777826	-2.18634164709033	0.0294458035107686	0.20668290653737	Exon	DLPFC
e354724	ENSG00000131503.20	ENSG00000131503	ANKHD1	-0.0567423702023848	0.505844514481229	-2.1863352939895	0.0294462719752986	0.20668290653737	Exon	DLPFC
e234949	ENSG00000121440.14	ENSG00000121440	PDZRN3	0.104231544980399	-0.535637917334551	2.18628998010731	0.0294496135140882	0.2067021001628	Exon	DLPFC
e923185	ENSG00000133026.12	ENSG00000133026	MYH10	0.0930703805610373	1.41847941836455	2.18627617803814	0.0294506313721119	0.206704983791656	Exon	DLPFC
e207316	ENSG00000182568.16	ENSG00000182568	SATB1	0.174402058644366	-1.97736072726212	2.18625685338515	0.0294520565539186	0.206710726123906	Exon	DLPFC
e668263	ENSG00000160584.15	ENSG00000160584	SIK3	-0.0927960887038265	0.51626522515461	-2.1862202703761	0.0294547546924978	0.206723491700412	Exon	DLPFC
e269763	ENSG00000114279.13	ENSG00000114279	FGF12	0.118337260721602	2.37868376286901	2.18621573064642	0.0294550895300329	0.206723491700412	Exon	DLPFC
e555572	ENSG00000167110.16	ENSG00000167110	GOLGA2	0.0590292733517943	0.434739251293417	2.18620002538507	0.0294562479307586	0.206724602039599	Exon	DLPFC
e701494	ENSG00000172602.9	ENSG00000172602	RND1	0.128386914905296	1.49135279929354	2.18619712470134	0.0294564618859218	0.206724602039599	Exon	DLPFC
e558907	ENSG00000126883.16	ENSG00000126883	NUP214	-0.135436369985796	-2.19083594297913	-2.18618449756436	0.0294573932823717	0.206726878075818	Exon	DLPFC
e14302	ENSG00000162545.5	ENSG00000162545	CAMK2N1	0.102159675665173	-0.221232461022072	2.18616745043197	0.0294586507446298	0.20673144224437	Exon	DLPFC
e451161	ENSG00000105784.15	ENSG00000105784	RUNDC3B	0.0796918402826141	0.566657562758963	2.18613210967304	0.0294612577630738	0.206745476785749	Exon	DLPFC
e1159084	ENSG00000184634.15	ENSG00000184634	MED12	-0.126090609761133	-1.62701819733482	-2.18611310131089	0.0294626600550785	0.206751056710127	Exon	DLPFC
e1101410	ENSG00000075043.18	ENSG00000075043	KCNQ2	0.144279482480996	0.0775288122277423	2.18609841291082	0.0294637436927153	0.206752790724642	Exon	DLPFC
e1132352	ENSG00000100368.13	ENSG00000100368	CSF2RB	-0.254946421629863	-3.06769568125529	-2.18609329233327	0.0294641214717392	0.206752790724642	Exon	DLPFC
e331039	ENSG00000145632.14	ENSG00000145632	PLK2	0.125066011307887	1.8549157776561	2.18603587784495	0.0294683576064579	0.206778255111308	Exon	DLPFC
e55319	ENSG00000168710.17	ENSG00000168710	AHCYL1	-0.0810121290483052	2.79527382266389	-2.18602224450879	0.0294693635735591	0.206781052962081	Exon	DLPFC
e652177	ENSG00000137497.17	ENSG00000137497	NUMA1	-0.127760988623523	-0.614351296180613	-2.18599567264653	0.0294713243248554	0.206790550102938	Exon	DLPFC
e693520	ENSG00000111790.13	ENSG00000111790	FGFR1OP2	0.0678052931631532	1.55211654991614	2.18594147691043	0.0294753238052511	0.2068084519309	Exon	DLPFC
e47270	ENSG00000117155.16	ENSG00000117155	SSX2IP	0.126979671657427	-0.745561695539582	2.18593537990184	0.0294757737752691	0.2068084519309	Exon	DLPFC
e970720	ENSG00000133195.11	ENSG00000133195	SLC39A11	-0.148148654242681	-2.53748103778745	-2.18592603044431	0.0294764637932977	0.2068084519309	Exon	DLPFC
e1146803	ENSG00000131828.13	ENSG00000131828	PDHA1	0.0586376385462803	1.89299461674748	2.18592047618195	0.0294768737211383	0.2068084519309	Exon	DLPFC
e556187	ENSG00000197694.14	ENSG00000197694	SPTAN1	0.0608651797967977	4.14099297998083	2.18591241862965	0.0294774684110224	0.2068084519309	Exon	DLPFC
e845945	ENSG00000136404.15	ENSG00000136404	TM6SF1	0.116695963643436	-1.06221339797523	2.1859114834457	0.0294775374332047	0.2068084519309	Exon	DLPFC
e786027	ENSG00000139973.16	ENSG00000139973	SYT16	0.119498800445967	3.80603956174859	2.18590244097414	0.0294782048290196	0.2068084519309	Exon	DLPFC
e1174469	ENSG00000130821.15	ENSG00000130821	SLC6A8	-0.0954584418801924	1.55178851533835	-2.18589526846935	0.0294787342178687	0.2068084519309	Exon	DLPFC
e1127385	ENSG00000186575.17	ENSG00000186575	NF2	0.0713440067727852	-0.262236360428958	2.18588473806616	0.0294795114616518	0.206809644004747	Exon	DLPFC
e1165752	ENSG00000077264.14	ENSG00000077264	PAK3	0.125335404912725	2.85779174790508	2.18586471998977	0.0294809890346518	0.206811581409873	Exon	DLPFC
e951556	ENSG00000073670.13	ENSG00000073670	ADAM11	0.114630471147731	1.26860087528175	2.1858591203535	0.0294814023661036	0.206811581409873	Exon	DLPFC
e45619	ENSG00000154027.18	ENSG00000154027	AK5	0.06896737852297	3.84470659335277	2.18584797878603	0.0294822247844557	0.206811581409873	Exon	DLPFC
e120294	ENSG00000152689.17	ENSG00000152689	RASGRP3	-0.226589534603946	-1.31631659492441	-2.18584240058432	0.0294826365486364	0.206811581409873	Exon	DLPFC
e785086	ENSG00000139970.16	ENSG00000139970	RTN1	0.107789349854398	6.82965991201444	2.18583058306918	0.0294835088944632	0.206811581409873	Exon	DLPFC
e309617	ENSG00000109458.8	ENSG00000109458	GAB1	-0.119239565863472	1.6610624141088	-2.18582934390588	0.0294836003683626	0.206811581409873	Exon	DLPFC
e212086	ENSG00000144668.11	ENSG00000144668	ITGA9	0.129994812945692	-1.24831259812222	2.18582142580688	0.0294841848809669	0.206811581409873	Exon	DLPFC
e780939	ENSG00000198513.11	ENSG00000198513	ATL1	0.0833888759346315	2.47981156989695	2.18581517575462	0.0294846462657375	0.206811581409873	Exon	DLPFC
e10635	ENSG00000116731.22	ENSG00000116731	PRDM2	0.0751202195706742	0.278534430657591	2.18580105063379	0.029485689018496	0.206814635496352	Exon	DLPFC
e254696	ENSG00000188313.12	ENSG00000188313	PLSCR1	-0.173031834147113	-1.38302075437345	-2.18574639976681	0.0294897237861605	0.206838670153909	Exon	DLPFC
e464070	ENSG00000091129.19	ENSG00000091129	NRCAM	0.0698673972471681	3.72103934143396	2.18572709730708	0.0294911489633438	0.206838670153909	Exon	DLPFC
e21862	ENSG00000134644.15	ENSG00000134644	PUM1	0.052473146696521	0.666068457089887	2.18572611520911	0.0294912214771244	0.206838670153909	Exon	DLPFC
e803528	ENSG00000078304.19	ENSG00000078304	PPP2R5C	0.0622384072203444	4.83350149575738	2.18572142260832	0.029491567960184	0.206838670153909	Exon	DLPFC
e285094	ENSG00000163682.15	ENSG00000163682	RPL9	0.147274916617311	3.72679058255445	2.18571350326679	0.029492152700977	0.206838670153909	Exon	DLPFC
e648830	ENSG00000110697.12	ENSG00000110697	PITPNM1	0.11251721078733	0.188369343911308	2.18565546096422	0.029496438678897	0.206864468696737	Exon	DLPFC
e966969	ENSG00000178607.15	ENSG00000178607	ERN1	-0.0614131923952719	0.816049192836092	-2.18559986814407	0.0295005442858104	0.206886241809056	Exon	DLPFC
e323404	ENSG00000145526.11	ENSG00000145526	CDH18	0.112038401298142	0.404776847619857	2.18559696952306	0.029500758366534	0.206886241809056	Exon	DLPFC
e804557	ENSG00000198752.10	ENSG00000198752	CDC42BPB	-0.149890207615394	-1.81867205237103	-2.18558753763585	0.0295014549778359	0.206886866382111	Exon	DLPFC
e78083	ENSG00000158793.13	ENSG00000158793	NIT1	0.0560971702973161	0.81026230853871	2.18555591166544	0.0295037908822024	0.206890939356605	Exon	DLPFC
e695684	ENSG00000151743.10	ENSG00000151743	AMN1	0.0795280203308935	-0.472690997789317	2.18555433390454	0.029503907420315	0.206890939356605	Exon	DLPFC
e597393	ENSG00000107816.17	ENSG00000107816	LZTS2	-0.0986929136053684	0.768039429468775	-2.1855471129294	0.0295044407880885	0.206890939356605	Exon	DLPFC
e437663	ENSG00000106605.10	ENSG00000106605	BLVRA	0.0609915887873552	0.740410118932159	2.18554677128703	0.0295044660232565	0.206890939356605	Exon	DLPFC
e935353	ENSG00000196535.15	ENSG00000196535	MYO18A	-0.0690062962733984	1.82747484389456	-2.18552372425821	0.029506168418515	0.206895052732888	Exon	DLPFC
e605589	ENSG00000258539.1	ENSG00000258539		0.0714116062613002	0.155932824918598	2.18552237918281	0.0295062677766749	0.206895052732888	Exon	DLPFC
e777677	ENSG00000100890.15	ENSG00000100890	KIAA0391	-0.0672526568239274	-0.12681896833259	-2.18548025082181	0.0295093798648086	0.206908800314667	Exon	DLPFC
e162285	ENSG00000144290.16	ENSG00000144290	SLC4A10	0.143690640091685	5.12965523590536	2.18547820649568	0.0295095308896004	0.206908800314667	Exon	DLPFC
e620529	ENSG00000152270.8	ENSG00000152270	PDE3B	0.0970715984298792	-0.82745325969436	2.18547116305983	0.0295100512292231	0.206908800314667	Exon	DLPFC
e434087	ENSG00000180354.15	ENSG00000180354	MTURN	-0.0859535552297376	4.19404304707797	-2.18543632965235	0.0295126246923972	0.206920179355616	Exon	DLPFC
e473920	ENSG00000090266.12	ENSG00000090266	NDUFB2	0.055164406785057	2.9590146436773	2.18542393671084	0.0295135403193611	0.206920179355616	Exon	DLPFC
e398074	ENSG00000112200.16	ENSG00000112200	ZNF451	-0.122667198563899	-1.15385397841196	-2.18541162074792	0.0295144502832291	0.206920179355616	Exon	DLPFC
e1151258	ENSG00000130988.12	ENSG00000130988	RGN	-0.0679074847036497	0.318368193718861	-2.18541084804104	0.0295145073754189	0.206920179355616	Exon	DLPFC
e382803	ENSG00000204427.11	ENSG00000204427	ABHD16A	0.0650242751128772	0.267522710712828	2.18540807329461	0.0295147123910097	0.206920179355616	Exon	DLPFC
e1104122	ENSG00000155304.5	ENSG00000155304	HSPA13	0.0634595002992813	5.14122434255924	2.18539318730473	0.0295158122818855	0.206923559824491	Exon	DLPFC
e774149	ENSG00000092330.15	ENSG00000092330	TINF2	-0.0575768642593336	0.748950396286001	-2.1853850994128	0.0295164098920928	0.206923559824491	Exon	DLPFC
e343922	ENSG00000112893.9	ENSG00000112893	MAN2A1	-0.137684970901168	1.25596355988981	-2.18536767149799	0.0295176976673505	0.206928327655629	Exon	DLPFC
e860824	ENSG00000162065.12	ENSG00000162065	TBC1D24	0.113794445483769	-0.0755600237929383	2.18535523971659	0.0295186163003319	0.20693050754049	Exon	DLPFC
e332521	ENSG00000113597.17	ENSG00000113597	TRAPPC13	0.0875625671640146	-0.163457239237652	2.18533885182681	0.0295198273033771	0.20693246197809	Exon	DLPFC
e875186	ENSG00000103365.15	ENSG00000103365	GGA2	0.0585370068368844	3.65671964028462	2.18533432714847	0.0295201616675447	0.20693246197809	Exon	DLPFC
e299124	ENSG00000184305.14	ENSG00000184305	CCSER1	0.167849272350398	-1.6697555169937	2.18531978799107	0.0295212361026994	0.20693246197809	Exon	DLPFC
e234995	ENSG00000121440.14	ENSG00000121440	PDZRN3	0.103036481964103	-0.465344663531915	2.1853185736987	0.0295213258397174	0.20693246197809	Exon	DLPFC
e238711	ENSG00000114439.18	ENSG00000114439	BBX	-0.111752328460343	1.36213254440938	-2.18528801359085	0.0295235843297068	0.206933960737697	Exon	DLPFC
e107288	ENSG00000203666.12	ENSG00000203666	EFCAB2	-0.139578303528321	-1.5039595825243	-2.18528452772015	0.0295238419562151	0.206933960737697	Exon	DLPFC
e185674	ENSG00000144579.7	ENSG00000144579	CTDSP1	-0.120077069071891	-1.09402529330395	-2.18527739013772	0.0295243694719242	0.206933960737697	Exon	DLPFC
e66020	ENSG00000143409.15	ENSG00000143409	FAM63A	-0.149843921547422	-1.50861283996932	-2.18526028351698	0.0295256338002599	0.206933960737697	Exon	DLPFC
e1097352	ENSG00000101132.9	ENSG00000101132	PFDN4	0.077738486638557	1.31625471320232	2.18525703297887	0.0295258740486383	0.206933960737697	Exon	DLPFC
e215516	ENSG00000163788.13	ENSG00000163788	SNRK	0.0541101578280233	2.89288284473353	2.18525283229957	0.0295261845247761	0.206933960737697	Exon	DLPFC
e53941	ENSG00000085433.15	ENSG00000085433	WDR47	0.0679240559712408	3.23119925186103	2.18524690626324	0.029526622528462	0.206933960737697	Exon	DLPFC
e705499	ENSG00000196876.14	ENSG00000196876	SCN8A	0.125032830854073	1.53638888215474	2.18524324200446	0.0295268933630309	0.206933960737697	Exon	DLPFC
e1004163	ENSG00000265579.1	ENSG00000265579		0.136455304493944	3.95908855805309	2.18523723721656	0.0295273371966234	0.206933960737697	Exon	DLPFC
e314815	ENSG00000196104.10	ENSG00000196104	SPOCK3	-0.130592993476717	2.69695355846276	-2.18522560122735	0.0295281972672009	0.206933960737697	Exon	DLPFC
e422604	ENSG00000198818.9	ENSG00000198818	SFT2D1	-0.0941826778779189	1.68173190819171	-2.18520836498079	0.0295294713188513	0.206933960737697	Exon	DLPFC
e378484	ENSG00000198315.10	ENSG00000198315	ZKSCAN8	-0.0890869900211744	-0.750686625799361	-2.18520628130687	0.0295296253409952	0.206933960737697	Exon	DLPFC
e1012091	ENSG00000007264.14	ENSG00000007264	MATK	0.210378946144804	-2.89738054121367	2.18520183752934	0.0295299538208807	0.206933960737697	Exon	DLPFC
e332858	ENSG00000112851.14	ENSG00000112851	ERBIN	-0.120739442619179	1.22631311243674	-2.18516624052144	0.0295325852323735	0.206933960737697	Exon	DLPFC
e711555	ENSG00000065361.14	ENSG00000065361	ERBB3	-0.228496390933348	-0.737370125783091	-2.18516620379482	0.0295325879473928	0.206933960737697	Exon	DLPFC
e285039	ENSG00000163682.15	ENSG00000163682	RPL9	0.155781441880169	3.64398734148271	2.18516474428509	0.0295326958419902	0.206933960737697	Exon	DLPFC
e548301	ENSG00000176386.8	ENSG00000176386	CDC26	0.0757099791349495	-0.38068486411461	2.18515864287899	0.0295331468935475	0.206933960737697	Exon	DLPFC
e1127240	ENSG00000184117.11	ENSG00000184117	NIPSNAP1	0.0750213374043077	0.781937688465314	2.18515768407369	0.029533217774574	0.206933960737697	Exon	DLPFC
e537939	ENSG00000119125.16	ENSG00000119125	GDA	0.118124992704145	2.30801007551231	2.18514521307132	0.0295341397242933	0.206933960737697	Exon	DLPFC
e163368	ENSG00000136531.14	ENSG00000136531	SCN2A	0.121198074547063	3.84908221538731	2.18514339305992	0.0295342742752202	0.206933960737697	Exon	DLPFC
e90827	ENSG00000198892.6	ENSG00000198892	SHISA4	-0.0897453531102181	1.30593712552874	-2.18514068353324	0.0295344745877624	0.206933960737697	Exon	DLPFC
e649128	ENSG00000167792.11	ENSG00000167792	NDUFV1	0.0580329981036819	1.33691887948891	2.18513480998971	0.0295349088168702	0.206933960737697	Exon	DLPFC
e167122	ENSG00000115840.13	ENSG00000115840	SLC25A12	0.0850501221967565	1.62798990588124	2.18511360279777	0.0295364767033754	0.206940688144634	Exon	DLPFC
e301853	ENSG00000164039.14	ENSG00000164039	BDH2	-0.112987935899052	0.464969767844714	-2.18506989544526	0.0295397082946933	0.206958664805929	Exon	DLPFC
e353466	ENSG00000044115.20	ENSG00000044115	CTNNA1	-0.0808912276246955	1.84599163707325	-2.18506246079309	0.0295402580210972	0.206958664805929	Exon	DLPFC
e230058	ENSG00000187672.12	ENSG00000187672	ERC2	0.0897552509610128	1.54189779509089	2.18501236798988	0.0295439621687166	0.206965553085973	Exon	DLPFC
e1049997	ENSG00000269749.1	ENSG00000269749		0.0711086839434977	-0.361866527142583	2.18500364659003	0.0295446071197753	0.206965553085973	Exon	DLPFC
e498777	ENSG00000047249.16	ENSG00000047249	ATP6V1H	0.0785087682120005	2.40484584925967	2.18500200955292	0.0295447281806896	0.206965553085973	Exon	DLPFC
e189978	ENSG00000144460.12	ENSG00000144460	NYAP2	0.139597177872675	0.0590005007056569	2.1849715515641	0.0295469806646938	0.206965553085973	Exon	DLPFC
e704297	ENSG00000066084.12	ENSG00000066084	DIP2B	-0.0999461435705148	1.14364927316758	-2.18496956567141	0.0295471275341548	0.206965553085973	Exon	DLPFC
e1062072	ENSG00000105552.14	ENSG00000105552	BCAT2	-0.13152173265912	-2.58243722654793	-2.18495878207842	0.0295479250608087	0.206965553085973	Exon	DLPFC
e1070789	ENSG00000170906.15	ENSG00000170906	NDUFA3	0.11663550223506	-1.37069209677859	2.18493135218266	0.0295499537887722	0.206965553085973	Exon	DLPFC
e106106	ENSG00000182901.16	ENSG00000182901	RGS7	0.0942606964608468	0.439932079621632	2.18492991372065	0.0295500601814169	0.206965553085973	Exon	DLPFC
e1021473	ENSG00000105397.13	ENSG00000105397	TYK2	-0.0811883734021605	-0.737088600813484	-2.18492960605771	0.0295500829370657	0.206965553085973	Exon	DLPFC
e878705	ENSG00000168488.18	ENSG00000168488	ATXN2L	-0.107842074146905	-1.21112747702327	-2.18492782619084	0.0295502145815085	0.206965553085973	Exon	DLPFC
e235059	ENSG00000113805.8	ENSG00000113805	CNTN3	0.106631157790226	0.609183490917239	2.18492411677865	0.0295504889427011	0.206965553085973	Exon	DLPFC
e1046308	ENSG00000167642.12	ENSG00000167642	SPINT2	0.177626312470397	-2.27356120126434	2.18492318421022	0.0295505579190935	0.206965553085973	Exon	DLPFC
e469734	ENSG00000128578.9	ENSG00000128578	STRIP2	0.105536243148969	-0.790863353598768	2.1849228992545	0.0295505789955556	0.206965553085973	Exon	DLPFC
e800515	ENSG00000119698.11	ENSG00000119698	PPP4R4	0.137015022033109	-0.548282520613104	2.18491988951117	0.0295508016089773	0.206965553085973	Exon	DLPFC
e162311	ENSG00000144290.16	ENSG00000144290	SLC4A10	0.143655980632391	5.12974718470366	2.18491036571082	0.029551506039315	0.206965553085973	Exon	DLPFC
e498457	ENSG00000147488.11	ENSG00000147488	ST18	-0.234942526711706	-0.729033582701216	-2.1848979126965	0.0295524271515973	0.206965553085973	Exon	DLPFC
e169490	ENSG00000079156.16	ENSG00000079156	OSBPL6	0.0871248991221181	0.100361444990438	2.18489164878754	0.029552890483612	0.206965553085973	Exon	DLPFC
e162387	ENSG00000144290.16	ENSG00000144290	SLC4A10	0.143688567366841	5.12901467245965	2.18488792143222	0.0295531661935095	0.206965553085973	Exon	DLPFC
e391028	ENSG00000146122.16	ENSG00000146122	DAAM2	-0.159347395388545	5.03193934738608	-2.18488705246331	0.0295532304708587	0.206965553085973	Exon	DLPFC
e735153	ENSG00000111252.10	ENSG00000111252	SH2B3	-0.0636171530441889	2.53056555144246	-2.18488480306085	0.029553396858993	0.206965553085973	Exon	DLPFC
e220671	ENSG00000178149.16	ENSG00000178149	DALRD3	0.0599314141502016	0.887010786693128	2.18487291583215	0.0295542761698565	0.206967454592534	Exon	DLPFC
e753899	ENSG00000120662.15	ENSG00000120662	MTRF1	0.100193367152952	-1.3915291686626	2.1848483576318	0.0295560928374443	0.206973871773323	Exon	DLPFC
e166861	ENSG00000071967.11	ENSG00000071967	CYBRD1	-0.152679901435328	-0.177820753099174	-2.18484409548698	0.0295564081350416	0.206973871773323	Exon	DLPFC
e243148	ENSG00000180353.10	ENSG00000180353	HCLS1	-0.220794867320756	-2.95663523205173	-2.18480879883236	0.029559019361724	0.206987900782875	Exon	DLPFC
e893041	ENSG00000246898.1	ENSG00000246898	LINC00920	-0.310818638512314	-2.96991726663278	-2.18479580296539	0.0295599808388491	0.206989347724425	Exon	DLPFC
e1101704	ENSG00000258366.7	ENSG00000258366	RTEL1	0.138191071707938	-2.16781700063496	2.18477655616004	0.0295614048306511	0.206989347724425	Exon	DLPFC
e981134	ENSG00000181409.11	ENSG00000181409	AATK	-0.124901330735563	0.551574653897772	-2.1847577436088	0.0295627967510402	0.206989347724425	Exon	DLPFC
e1009623	ENSG00000227500.9	ENSG00000227500	SCAMP4	-0.0986991028288108	-1.08225802298083	-2.1847533837803	0.0295631193381317	0.206989347724425	Exon	DLPFC
e702594	ENSG00000123352.17	ENSG00000123352	SPATS2	0.11465666946282	-0.0257722196912263	2.18475083693868	0.0295633077823245	0.206989347724425	Exon	DLPFC
e796087	ENSG00000270343.1	ENSG00000270343	UNGP3	-0.20334849535049	-2.82926801727094	-2.18474683931177	0.0295636035741396	0.206989347724425	Exon	DLPFC
e803611	ENSG00000078304.19	ENSG00000078304	PPP2R5C	0.0626403726030441	4.87933510880047	2.18473411921191	0.0295645447748817	0.206989347724425	Exon	DLPFC
e173357	ENSG00000170396.7	ENSG00000170396	ZNF804A	0.131602056358673	2.33454100637573	2.1847273303242	0.0295650471169196	0.206989347724425	Exon	DLPFC
e1041895	ENSG00000012124.15	ENSG00000012124	CD22	-0.2609764042898	-1.19406614993287	-2.18472544367928	0.0295651867200447	0.206989347724425	Exon	DLPFC
e515859	ENSG00000153310.18	ENSG00000153310	FAM49B	-0.137697756606001	-2.37913239877832	-2.18471475650506	0.029565977532975	0.206989347724425	Exon	DLPFC
e1177610	ENSG00000130830.14	ENSG00000130830	MPP1	0.0787322332590633	-0.119848181307546	2.18470939906466	0.0295663739714092	0.206989347724425	Exon	DLPFC
e321349	ENSG00000145545.11	ENSG00000145545	SRD5A1	0.122838661718308	-1.57888450915862	2.18470742275774	0.0295665202147964	0.206989347724425	Exon	DLPFC
e1138876	ENSG00000186654.20	ENSG00000186654	PRR5	0.103026642899931	-0.212210471281627	2.18468949680922	0.0295678467333653	0.206994378864478	Exon	DLPFC
e840144	ENSG00000140497.16	ENSG00000140497	SCAMP2	-0.10807134329374	-1.18963791393451	-2.18466299728144	0.0295698077901859	0.206999986570504	Exon	DLPFC
e299740	ENSG00000182168.14	ENSG00000182168	UNC5C	-0.142365419522937	-1.66786258526554	-2.18465746864169	0.0295702169428355	0.206999986570504	Exon	DLPFC
e500334	ENSG00000177182.10	ENSG00000177182	CLVS1	0.109897144741325	2.23397257161237	2.18465403023487	0.029570471408122	0.206999986570504	Exon	DLPFC
e326566	ENSG00000113569.15	ENSG00000113569	NUP155	-0.0653358025791643	-0.33709442674419	-2.18463169982454	0.0295721240550646	0.207000147751671	Exon	DLPFC
e141298	ENSG00000186281.12	ENSG00000186281	GPAT2	0.179854828378388	-2.63730005974935	2.18462582744003	0.0295725586764624	0.207000147751671	Exon	DLPFC
e853796	ENSG00000007392.16	ENSG00000007392	LUC7L	0.0700130588653724	0.734954067856937	2.18462129920765	0.0295728938195037	0.207000147751671	Exon	DLPFC
e682232	ENSG00000110799.13	ENSG00000110799	VWF	-0.181077253991128	-1.22505731095039	-2.1846208648489	0.0295729259673888	0.207000147751671	Exon	DLPFC
e1128783	ENSG00000184792.15	ENSG00000184792	OSBP2	0.0911039207673621	-0.759452875397376	2.18458903121807	0.0295752821294159	0.207005634162573	Exon	DLPFC
e307393	ENSG00000196159.11	ENSG00000196159	FAT4	-0.154576977905732	-1.91120628548393	-2.18458572596257	0.0295755267767608	0.207005634162573	Exon	DLPFC
e617847	ENSG00000175356.12	ENSG00000175356	SCUBE2	-0.137757761258915	-2.39794095424956	-2.18458563542138	0.0295755334784348	0.207005634162573	Exon	DLPFC
e885294	ENSG00000129636.12	ENSG00000129636	ITFG1	0.0803059305356338	2.39043237964036	2.18454917207424	0.029578232527343	0.207017547484411	Exon	DLPFC
e264792	ENSG00000114770.16	ENSG00000114770	ABCC5	0.0973374784426933	-0.215737434297496	2.18454621474553	0.0295784514407316	0.207017547484411	Exon	DLPFC
e720151	ENSG00000127325.18	ENSG00000127325	BEST3	-0.213423111994545	-2.67870724287922	-2.18452280886161	0.0295801840879523	0.207023807973904	Exon	DLPFC
e785049	ENSG00000139970.16	ENSG00000139970	RTN1	0.107648343715772	6.83013453014193	2.18451340597598	0.0295808801719545	0.207023807973904	Exon	DLPFC
e661628	ENSG00000134627.11	ENSG00000134627	PIWIL4	-0.136086806826185	-2.47136141318706	-2.18450949376876	0.0295811697919873	0.207023807973904	Exon	DLPFC
e785057	ENSG00000139970.16	ENSG00000139970	RTN1	0.107647009130174	6.83012263131763	2.18448984219699	0.0295826246315428	0.207028468799231	Exon	DLPFC
e786050	ENSG00000186369.10	ENSG00000186369	LINC00643	0.164597810492736	-1.03511165529855	2.18448407362818	0.0295830517003159	0.207028468799231	Exon	DLPFC
e620525	ENSG00000152270.8	ENSG00000152270	PDE3B	0.0784468955772399	-0.266789354186464	2.18445358315508	0.0295853091127944	0.207037798495089	Exon	DLPFC
e1061554	ENSG00000105447.12	ENSG00000105447	GRWD1	-0.0852814189430967	-1.06996278012657	-2.18444964295687	0.0295856008427243	0.207037798495089	Exon	DLPFC
e402674	ENSG00000065609.14	ENSG00000065609	SNAP91	0.206906425450089	-3.14979637043582	2.18442264294974	0.0295875999740265	0.207047533368035	Exon	DLPFC
e173873	ENSG00000144366.15	ENSG00000144366	GULP1	0.165053326211873	-2.84283401615785	2.18439913919396	0.0295893403312902	0.207051535389221	Exon	DLPFC
e775860	ENSG00000092108.20	ENSG00000092108	SCFD1	0.0841693294612005	1.06692332285611	2.18439849622799	0.0295893879415406	0.207051535389221	Exon	DLPFC
e464537	ENSG00000128512.19	ENSG00000128512	DOCK4	-0.0767263246615441	0.575927747168726	-2.18437931889861	0.0295908080120469	0.207053323188365	Exon	DLPFC
e873560	ENSG00000103316.10	ENSG00000103316	CRYM	0.148454189779964	2.93938214615284	2.18437862342886	0.0295908595122985	0.207053323188365	Exon	DLPFC
e337281	ENSG00000113231.13	ENSG00000113231	PDE8B	0.0771310491509267	0.454624777889178	2.1843187834914	0.0295952910112378	0.207076706820451	Exon	DLPFC
e208836	ENSG00000163491.16	ENSG00000163491	NEK10	0.144795038129115	-0.555395259446382	2.18431064235962	0.0295958939541699	0.207076706820451	Exon	DLPFC
e530607	ENSG00000086102.18	ENSG00000086102	NFX1	0.064781700705732	-0.347086866101873	2.1843088636334	0.0295960256903865	0.207076706820451	Exon	DLPFC
e569448	ENSG00000181192.11	ENSG00000181192	DHTKD1	-0.0950957374256356	-1.39207888317181	-2.18426708689522	0.0295991199093942	0.207088539236559	Exon	DLPFC
e1176496	ENSG00000013563.13	ENSG00000013563	DNASE1L1	-0.152276471764777	-2.60173132387782	-2.18426057885418	0.0295996019564835	0.207088539236559	Exon	DLPFC
e433732	ENSG00000106069.20	ENSG00000106069	CHN2	-0.13549487263045	-1.03292547575311	-2.18425472840513	0.0296000353018764	0.207088539236559	Exon	DLPFC
e514353	ENSG00000165156.14	ENSG00000165156	ZHX1	0.0885698170822434	-0.995318989627925	2.18424577268267	0.0296006986668809	0.207088539236559	Exon	DLPFC
e365775	ENSG00000181163.13	ENSG00000181163	NPM1	-0.0835817498656012	0.0949032940792215	-2.18424497800724	0.0296007575304096	0.207088539236559	Exon	DLPFC
e658203	ENSG00000137502.9	ENSG00000137502	RAB30	-0.084951729902867	-0.581207638909364	-2.18419425675384	0.0296045147853216	0.207110570144559	Exon	DLPFC
e288955	ENSG00000134853.11	ENSG00000134853	PDGFRA	-0.1023662699565	-0.0229152511160222	-2.18416809122785	0.0296064531979758	0.207119875949008	Exon	DLPFC
e537064	ENSG00000119139.17	ENSG00000119139	TJP2	-0.17274102141461	-0.387269591172299	-2.18415197995723	0.0296076468188341	0.207123971087583	Exon	DLPFC
e347891	ENSG00000113368.11	ENSG00000113368	LMNB1	0.114735160793735	-1.84027253408715	2.18414275228003	0.0296083304799695	0.207124498644605	Exon	DLPFC
e186503	ENSG00000135912.10	ENSG00000135912	TTLL4	-0.0863689261182939	0.735279038725141	-2.18413276864335	0.0296090701640672	0.207125418079442	Exon	DLPFC
e353148	ENSG00000120705.12	ENSG00000120705	ETF1	0.0634902786023804	1.36008119472389	2.1841203749527	0.0296099884304121	0.207127009393203	Exon	DLPFC
e249892	ENSG00000081307.12	ENSG00000081307	UBA5	0.0627504010557968	1.06269751257337	2.18411327943877	0.0296105141583037	0.207127009393203	Exon	DLPFC
e285098	ENSG00000163682.15	ENSG00000163682	RPL9	0.155157804040571	3.64993602846011	2.18407395846653	0.0296134277131067	0.207135852799841	Exon	DLPFC
e92754	ENSG00000133056.13	ENSG00000133056	PIK3C2B	-0.133186602360078	-1.02290468009655	-2.18406469179071	0.0296141143793775	0.207135852799841	Exon	DLPFC
e381591	ENSG00000204536.13	ENSG00000204536	CCHCR1	0.110404716956053	-1.68090475462517	2.18404988341754	0.0296152117173115	0.207135852799841	Exon	DLPFC
e392112	ENSG00000048545.13	ENSG00000048545	GUCA1A	0.177105057781483	-1.60038614508409	2.18404611564918	0.0296154909240882	0.207135852799841	Exon	DLPFC
e392118	ENSG00000048545.13	ENSG00000048545	GUCA1A	0.177105057781483	-1.60038614508409	2.18404611564918	0.0296154909240882	0.207135852799841	Exon	DLPFC
e636452	ENSG00000162144.9	ENSG00000162144	CYB561A3	-0.0774420635991138	0.468690490886466	-2.18404457115833	0.0296156053777234	0.207135852799841	Exon	DLPFC
e870027	ENSG00000103222.18	ENSG00000103222	ABCC1	0.0949581717452854	-1.66183783381345	2.18403875518593	0.0296160363705523	0.207135852799841	Exon	DLPFC
e3834	ENSG00000067606.16	ENSG00000067606	PRKCZ	0.0662255784481594	1.73996574051479	2.1840153672739	0.0296177695872438	0.20714372048031	Exon	DLPFC
e397118	ENSG00000124749.16	ENSG00000124749	COL21A1	-0.154956269569217	-2.48708045192395	-2.18397599961744	0.0296206872186309	0.207157436846294	Exon	DLPFC
e208822	ENSG00000163491.16	ENSG00000163491	NEK10	0.102367680442346	-0.786757452846946	2.18396503978017	0.0296214995226128	0.207157436846294	Exon	DLPFC
e855942	ENSG00000103253.17	ENSG00000103253	HAGHL	0.0883977522529486	-0.522401408177609	2.18394790566735	0.0296227694803901	0.207157436846294	Exon	DLPFC
e638496	ENSG00000162191.13	ENSG00000162191	UBXN1	-0.0611506273181178	0.769950976577949	-2.18394149717389	0.0296232444815305	0.207157436846294	Exon	DLPFC
e390979	ENSG00000146122.16	ENSG00000146122	DAAM2	-0.15927614507385	5.03184145517361	-2.18392093781534	0.0296247683971562	0.207157436846294	Exon	DLPFC
e168750	ENSG00000154518.9	ENSG00000154518	ATP5G3	0.0698819555338369	3.21984086935112	2.18391925298844	0.0296248932841145	0.207157436846294	Exon	DLPFC
e391066	ENSG00000146122.16	ENSG00000146122	DAAM2	-0.159273936084707	5.03182594766814	-2.18391695260058	0.0296250637999569	0.207157436846294	Exon	DLPFC
e361166	ENSG00000113140.10	ENSG00000113140	SPARC	-0.134062669241137	0.581964086008727	-2.18391038015691	0.0296255509858517	0.207157436846294	Exon	DLPFC
e391053	ENSG00000146122.16	ENSG00000146122	DAAM2	-0.159276123124626	5.03188398320458	-2.18390917202384	0.0296256405401131	0.207157436846294	Exon	DLPFC
e73761	ENSG00000160789.19	ENSG00000160789	LMNA	-0.197691641355961	-2.54961203862202	-2.18390682884736	0.0296258142314468	0.207157436846294	Exon	DLPFC
e598585	ENSG00000138111.14	ENSG00000138111	MFSD13A	0.140150450689144	-1.75216944151098	2.1838870918113	0.0296272773025945	0.207161021761717	Exon	DLPFC
e92931	ENSG00000163531.15	ENSG00000163531	NFASC	-0.0858515817967192	1.67823084226199	-2.18388349916038	0.0296275436260885	0.207161021761717	Exon	DLPFC
e1051507	ENSG00000123815.11	ENSG00000123815	ADCK4	0.122935970454533	-2.22592473887661	2.18387090801704	0.0296284770248508	0.207163294471774	Exon	DLPFC
e547849	ENSG00000148154.9	ENSG00000148154	UGCG	0.0841925761756402	1.02040970335532	2.18383559990264	0.0296310945993641	0.207176630930195	Exon	DLPFC
e173360	ENSG00000170396.7	ENSG00000170396	ZNF804A	0.131547686969401	2.33444335263409	2.18382614539963	0.0296317955448395	0.207176630930195	Exon	DLPFC
e236365	ENSG00000113966.9	ENSG00000113966	ARL6	0.0865707707186398	0.277432703070163	2.18382056049854	0.0296322096094135	0.207176630930195	Exon	DLPFC
e146865	ENSG00000135968.20	ENSG00000135968	GCC2	0.0862029097894406	2.2436318818895	2.1838059340632	0.0296332940370277	0.207179959045147	Exon	DLPFC
e696938	ENSG00000188906.14	ENSG00000188906	LRRK2	0.0813066213057202	0.536762599928519	2.1837790443295	0.0296352877748792	0.207188325191378	Exon	DLPFC
e969496	ENSG00000141338.13	ENSG00000141338	ABCA8	-0.214691035533599	0.549637760946847	-2.18376659569589	0.0296362108173748	0.207188325191378	Exon	DLPFC
e1056294	ENSG00000187244.10	ENSG00000187244	BCAM	-0.1486164940842	-2.13965329856659	-2.18375319686741	0.0296372043427564	0.207188325191378	Exon	DLPFC
e24034	ENSG00000162520.14	ENSG00000162520	SYNC	0.0911402696518081	-0.072301841781469	2.18375166267691	0.0296373181050749	0.207188325191378	Exon	DLPFC
e424114	ENSG00000130023.15	ENSG00000130023	ERMARD	-0.109627403490415	-0.904380615418447	-2.18374876677019	0.029637532841537	0.207188325191378	Exon	DLPFC
e912925	ENSG00000070366.13	ENSG00000070366	SMG6	-0.0674485952859671	-0.0113578268643883	-2.18371942162044	0.0296397089106361	0.207198802899514	Exon	DLPFC
e404213	ENSG00000135299.16	ENSG00000135299	ANKRD6	0.106816269470644	-0.855350809877881	2.18370405337372	0.0296408485872992	0.207198802899514	Exon	DLPFC
e1110223	ENSG00000157557.11	ENSG00000157557	ETS2	0.0854120873712905	1.27711979278764	2.1837039393914	0.0296408570401289	0.207198802899514	Exon	DLPFC
e710643	ENSG00000182796.13	ENSG00000182796	TMEM198B	-0.155691628717302	-2.42110253266625	-2.18368759939193	0.0296420688217287	0.207200202166029	Exon	DLPFC
e249797	ENSG00000240303.7	ENSG00000240303	ACAD11	-0.0906921215651187	-0.111473733584037	-2.18367749959789	0.029642817848325	0.207200202166029	Exon	DLPFC
e1161592	ENSG00000072133.10	ENSG00000072133	RPS6KA6	0.128573232716098	-1.62813219117524	2.18367662616013	0.0296428826254748	0.207200202166029	Exon	DLPFC
e91528	ENSG00000117139.16	ENSG00000117139	KDM5B	0.0614468309541121	0.246670927831419	2.18364024964357	0.0296455805416726	0.207203596431711	Exon	DLPFC
e335464	ENSG00000157107.13	ENSG00000157107	FCHO2	-0.0741961711822205	-0.473775231544173	-2.18363976016945	0.0296456168456646	0.207203596431711	Exon	DLPFC
e235397	ENSG00000240809.1	ENSG00000240809		0.121339506227127	1.62568421165206	2.18363960829242	0.0296456281102973	0.207203596431711	Exon	DLPFC
e343169	ENSG00000145730.20	ENSG00000145730	PAM	0.0836492739032572	3.49727590801162	2.1836352535943	0.0296459510973495	0.207203596431711	Exon	DLPFC
e616905	ENSG00000166402.8	ENSG00000166402	TUB	0.0783259083876274	1.7462722603022	2.18362851731242	0.0296464507319599	0.207203596431711	Exon	DLPFC
e1029418	ENSG00000160961.11	ENSG00000160961	ZNF333	-0.100901690913644	-1.66373931563152	-2.18362085434238	0.0296470191085035	0.207203596431711	Exon	DLPFC
e347974	ENSG00000145794.16	ENSG00000145794	MEGF10	-0.123982678493002	0.810647942421006	-2.18354565894428	0.0296525969883849	0.207234161621415	Exon	DLPFC
e372817	ENSG00000124588.19	ENSG00000124588	NQO2	0.0919532922236693	0.27181375972736	2.18354445026589	0.0296526866537039	0.207234161621415	Exon	DLPFC
e428929	ENSG00000106443.15	ENSG00000106443	PHF14	0.0590880196328109	2.11954483224816	2.18353728600193	0.0296532181365448	0.207234161621415	Exon	DLPFC
e996808	ENSG00000141469.16	ENSG00000141469	SLC14A1	-0.25684909125994	-1.48037405573766	-2.18352313788768	0.0296542677423546	0.207236091496547	Exon	DLPFC
e14818	ENSG00000117298.14	ENSG00000117298	ECE1	-0.112248914897972	-1.93240779552299	-2.18351715726968	0.0296547114359659	0.207236091496547	Exon	DLPFC
e369422	ENSG00000204677.10	ENSG00000204677	FAM153C	0.17363370364053	-2.38656106850203	2.18349787769732	0.0296561417992678	0.207241834273994	Exon	DLPFC
e934917	ENSG00000109118.13	ENSG00000109118	PHF12	-0.130985577281856	-1.6171347762507	-2.18338243255481	0.0296647079918462	0.207297442102019	Exon	DLPFC
e134210	ENSG00000144040.12	ENSG00000144040	SFXN5	0.145456035924955	0.488256622027058	2.18336408117149	0.0296660698872182	0.207299809063307	Exon	DLPFC
e421124	ENSG00000271913.5	ENSG00000271913		0.096351308514778	0.421674045927531	2.18336146240158	0.029666264236132	0.207299809063307	Exon	DLPFC
e700899	ENSG00000167528.12	ENSG00000167528	ZNF641	0.0762357530066075	-0.11784921434027	2.18331234407486	0.0296699096984194	0.207317060398109	Exon	DLPFC
e532267	ENSG00000198722.14	ENSG00000198722	UNC13B	-0.102397575719519	-1.56191599359075	-2.18331179207677	0.0296699506687931	0.207317060398109	Exon	DLPFC
e463170	ENSG00000105856.13	ENSG00000105856	HBP1	-0.0912890234454103	-0.112119674133096	-2.18330245284374	0.0296706438522653	0.20731764991149	Exon	DLPFC
e3944	ENSG00000067606.16	ENSG00000067606	PRKCZ	0.0718975462310693	0.99435118031619	2.18329409525092	0.0296712641875692	0.207317730399216	Exon	DLPFC
e1090023	ENSG00000101335.9	ENSG00000101335	MYL9	-0.160787666401936	-0.0782778000635744	-2.18323484978324	0.0296756619537465	0.20733894156333	Exon	DLPFC
e960163	ENSG00000011258.15	ENSG00000011258	MBTD1	-0.0980056792859892	-0.98158286326402	-2.18323054221024	0.029675981725031	0.20733894156333	Exon	DLPFC
e799805	ENSG00000012963.14	ENSG00000012963	UBR7	-0.0559080167871497	0.768213844763882	-2.18322451371436	0.0296764292534639	0.20733894156333	Exon	DLPFC
e160183	ENSG00000157827.19	ENSG00000157827	FMNL2	-0.0913926795409848	2.34667360050611	-2.18321265582598	0.0296773095467965	0.20733894156333	Exon	DLPFC
e1075364	ENSG00000198300.12	ENSG00000198300	PEG3	0.111348523852021	2.64961772745185	2.18321171857584	0.0296773791263392	0.20733894156333	Exon	DLPFC
e501601	ENSG00000104205.12	ENSG00000104205	SGK3	-0.127913624959758	-0.161095565340003	-2.1832039858304	0.0296779531949978	0.20733894156333	Exon	DLPFC
e1137109	ENSG00000198911.11	ENSG00000198911	SREBF2	0.0929926359236545	-0.296297412188719	2.18318784254461	0.029679151681809	0.207343060656908	Exon	DLPFC
e401610	ENSG00000118402.5	ENSG00000118402	ELOVL4	0.106992787873391	0.867901545975471	2.18317140222471	0.0296803722635593	0.207346368849275	Exon	DLPFC
e591262	ENSG00000138138.13	ENSG00000138138	ATAD1	0.0591553870194393	1.69404342937764	2.18316506167139	0.0296808430180307	0.207346368849275	Exon	DLPFC
e141286	ENSG00000186281.12	ENSG00000186281	GPAT2	0.178648983408868	-2.62212120212579	2.1831478311379	0.0296821223318042	0.207347226512797	Exon	DLPFC
e1079923	ENSG00000089063.14	ENSG00000089063	TMEM230	-0.155478111331512	-1.54437575953063	-2.18314700602809	0.0296821835948483	0.207347226512797	Exon	DLPFC
e728091	ENSG00000185046.18	ENSG00000185046	ANKS1B	0.210085635473216	-3.06239117780246	2.18312705957006	0.0296836646197199	0.2073507025932	Exon	DLPFC
e663525	ENSG00000170962.12	ENSG00000170962	PDGFD	0.165630805280819	-2.69908474828115	2.183116483627	0.0296844499095731	0.2073507025932	Exon	DLPFC
e1167775	ENSG00000158290.16	ENSG00000158290	CUL4B	-0.0550558305469416	0.554830102807991	-2.18311570208258	0.0296845079418854	0.2073507025932	Exon	DLPFC
e200339	ENSG00000150995.18	ENSG00000150995	ITPR1	0.111816234768937	2.43558087101182	2.18309599294953	0.0296859714439607	0.207356671902652	Exon	DLPFC
e1094454	ENSG00000124140.13	ENSG00000124140	SLC12A5	0.154555512964423	1.1639232188801	2.18306581745595	0.0296882122465779	0.20736431050411	Exon	DLPFC
e530195	ENSG00000165264.10	ENSG00000165264	NDUFB6	0.075095895911324	1.33444608530533	2.18306074383177	0.0296885890232872	0.20736431050411	Exon	DLPFC
e573205	ENSG00000099256.18	ENSG00000099256	PRTFDC1	-0.0976615485298062	-0.649725759725561	-2.1830488851139	0.0296894696897009	0.20736431050411	Exon	DLPFC
e786011	ENSG00000139973.16	ENSG00000139973	SYT16	0.123135272496978	2.13535908984908	2.18304659814759	0.0296896395297474	0.20736431050411	Exon	DLPFC
e759305	ENSG00000136153.19	ENSG00000136153	LMO7	0.0891654672719863	1.84121823362277	2.18304026609305	0.0296901097799828	0.20736431050411	Exon	DLPFC
e160902	ENSG00000270557.1	ENSG00000270557		0.0781812681240242	-0.43272135395552	2.18298470600291	0.0296942362277086	0.207386777610005	Exon	DLPFC
e159336	ENSG00000283228.1	ENSG00000283228		0.0855310235199869	1.30462467816836	2.18297583659556	0.0296948950044047	0.207386777610005	Exon	DLPFC
e282623	ENSG00000185774.14	ENSG00000185774	KCNIP4	0.127328384980301	3.2086171761187	2.18297235447215	0.0296951536431468	0.207386777610005	Exon	DLPFC
e863814	ENSG00000262246.5	ENSG00000262246	CORO7	-0.119716353690141	-1.73586462349135	-2.18295635859206	0.029696341780626	0.207390822009628	Exon	DLPFC
e27954	ENSG00000127603.23	ENSG00000127603	MACF1	-0.110750505228168	-0.490247270637379	-2.18292410166596	0.0296987378763705	0.207403302108016	Exon	DLPFC
e205841	ENSG00000177463.15	ENSG00000177463	NR2C2	-0.0626928753721909	0.472921853678623	-2.18289465064309	0.0297009256909634	0.207412845198503	Exon	DLPFC
e1057377	ENSG00000012061.15	ENSG00000012061	ERCC1	0.170903928534256	-2.18225740697857	2.18288930826355	0.0297013225727686	0.207412845198503	Exon	DLPFC
e1060506	ENSG00000178980.14	ENSG00000178980	SEPW1	0.0503987498871515	3.63014905466466	2.18285905422783	0.0297035702112648	0.207424287379238	Exon	DLPFC
e270064	ENSG00000198836.8	ENSG00000198836	OPA1	0.0597292076907579	1.93372598898489	2.18283702671991	0.0297052067754165	0.207429167891969	Exon	DLPFC
e422629	ENSG00000198818.9	ENSG00000198818	SFT2D1	-0.0899454909237959	-0.0536557526437065	-2.18283324976662	0.0297054873972024	0.207429167891969	Exon	DLPFC
e359524	ENSG00000182578.13	ENSG00000182578	CSF1R	-0.202716832710223	-1.36869609796486	-2.18282084979057	0.0297064087123337	0.207430324404107	Exon	DLPFC
e819130	ENSG00000258461.5	ENSG00000258461		-0.210034268979763	0.710217407236404	-2.18280832100282	0.0297073396232036	0.207430324404107	Exon	DLPFC
e344630	ENSG00000134982.16	ENSG00000134982	APC	0.0593930124831658	3.05879575080674	2.18280642557179	0.0297074804592422	0.207430324404107	Exon	DLPFC
e1022450	ENSG00000079805.16	ENSG00000079805	DNM2	-0.098451794011732	0.726612029761135	-2.18278953719388	0.0297087353402981	0.207434833104169	Exon	DLPFC
e732725	ENSG00000166111.9	ENSG00000166111	SVOP	0.121953906796014	1.60910732563458	2.18278107475906	0.0297093641537896	0.207434970327312	Exon	DLPFC
e1112105	ENSG00000160179.18	ENSG00000160179	ABCG1	-0.133192175077279	-1.61138778662651	-2.18274930394612	0.0297117250326919	0.207436171938085	Exon	DLPFC
e598700	ENSG00000138175.8	ENSG00000138175	ARL3	0.163280471637969	-1.9071640882041	2.18272821718261	0.0297132920727605	0.207436171938085	Exon	DLPFC
e1165792	ENSG00000077264.14	ENSG00000077264	PAK3	0.125324848847696	2.86883251535144	2.18272695434411	0.0297133859215056	0.207436171938085	Exon	DLPFC
e891789	ENSG00000103034.14	ENSG00000103034	NDRG4	0.109335450848549	3.71945297834418	2.18272531456567	0.029713507783193	0.207436171938085	Exon	DLPFC
e837054	ENSG00000067225.17	ENSG00000067225	PKM	0.0573671184730415	4.26788036922783	2.18272181979403	0.0297137675018974	0.207436171938085	Exon	DLPFC
e544049	ENSG00000130958.11	ENSG00000130958	SLC35D2	-0.188691327669299	0.113646430439555	-2.18272041321264	0.0297138720344585	0.207436171938085	Exon	DLPFC
e544070	ENSG00000130958.11	ENSG00000130958	SLC35D2	-0.188691327669299	0.113646430439555	-2.18272041321264	0.0297138720344585	0.207436171938085	Exon	DLPFC
e672478	ENSG00000154096.13	ENSG00000154096	THY1	0.121520703734346	5.04215582882447	2.18271318033642	0.0297144095633457	0.207436171938085	Exon	DLPFC
e623854	ENSG00000171714.10	ENSG00000171714	ANO5	0.083081612572084	1.52424709191748	2.18269311972943	0.0297159004603622	0.207442327186661	Exon	DLPFC
e749652	ENSG00000139505.11	ENSG00000139505	MTMR6	0.0781048762215397	0.82738840245626	2.1826448645389	0.0297194870331573	0.207461954326311	Exon	DLPFC
e262626	ENSG00000136518.16	ENSG00000136518	ACTL6A	-0.169736019278945	-2.28529422429572	-2.18263889820838	0.0297199305073507	0.207461954326311	Exon	DLPFC
e829738	ENSG00000140299.11	ENSG00000140299	BNIP2	-0.125143262207197	-0.675176775324243	-2.18261801012347	0.0297214831526826	0.207466667469814	Exon	DLPFC
e322839	ENSG00000038382.17	ENSG00000038382	TRIO	0.0734479477488148	1.52666558485038	2.1826134221303	0.0297218241950612	0.207466667469814	Exon	DLPFC
e558467	ENSG00000130713.15	ENSG00000130713	EXOSC2	0.0584304123549824	0.0611211369833261	2.1825836438049	0.0297240378094714	0.20746989352089	Exon	DLPFC
e27666	ENSG00000127603.23	ENSG00000127603	MACF1	-0.0594234172310543	1.65721682289654	-2.182574801263	0.0297246951598846	0.20746989352089	Exon	DLPFC
e598164	ENSG00000148840.10	ENSG00000148840	PPRC1	-0.0772184349240702	-0.713495843316339	-2.18256879805303	0.0297251414428499	0.20746989352089	Exon	DLPFC
e851819	ENSG00000140443.13	ENSG00000140443	IGF1R	-0.0771847406020893	0.182676871365555	-2.18256759999106	0.0297252305083345	0.20746989352089	Exon	DLPFC
e189076	ENSG00000114923.16	ENSG00000114923	SLC4A3	0.0978384341978741	1.04956920682614	2.18255891953239	0.0297258758318027	0.20746989352089	Exon	DLPFC
e715795	ENSG00000175203.15	ENSG00000175203	DCTN2	0.0577442536224085	1.98554511629056	2.18255741277971	0.0297259878481833	0.20746989352089	Exon	DLPFC
e441630	ENSG00000170419.10	ENSG00000170419	VSTM2A	0.146835990353694	2.24875622831455	2.182549835073	0.0297265512024861	0.20746989352089	Exon	DLPFC
e238729	ENSG00000114439.18	ENSG00000114439	BBX	-0.149975433667576	-2.28002038569365	-2.18252840150639	0.0297281447017718	0.207476762639685	Exon	DLPFC
e1051768	ENSG00000269858.5	ENSG00000269858	EGLN2	0.0693174150493746	0.144197367741554	2.18251603752352	0.0297290639476103	0.207478925866906	Exon	DLPFC
e705467	ENSG00000196876.14	ENSG00000196876	SCN8A	0.121898086363827	2.70800511409588	2.18249229790038	0.0297308290261265	0.20748371442918	Exon	DLPFC
e387127	ENSG00000204220.10	ENSG00000204220	PFDN6	0.0669285176518175	0.668487000226134	2.18249041947037	0.0297309686942313	0.20748371442918	Exon	DLPFC
e545455	ENSG00000106799.12	ENSG00000106799	TGFBR1	-0.117674339980021	-0.815403981049442	-2.18247928160058	0.0297317968470077	0.20748524168219	Exon	DLPFC
e800355	ENSG00000089737.15	ENSG00000089737	DDX24	0.0556071029608071	5.30159064884407	2.18246554549685	0.0297328182180769	0.207488117231159	Exon	DLPFC
e87310	ENSG00000121481.10	ENSG00000121481	RNF2	0.135420999931957	-1.93178721489642	2.18244600298401	0.0297342713866665	0.207492845319728	Exon	DLPFC
e438516	ENSG00000106636.7	ENSG00000106636	YKT6	0.0490915902338574	2.18012781354251	2.18244004529498	0.02973471440876	0.207492845319728	Exon	DLPFC
e803338	ENSG00000202270.1	ENSG00000202270	SNORD114-12	0.184439470937058	-2.67649002099141	2.18241781681379	0.0297363674000335	0.207500127976718	Exon	DLPFC
e261429	ENSG00000075651.15	ENSG00000075651	PLD1	-0.176009036923864	-0.621940133612315	-2.18240812761593	0.0297370879491051	0.20750090389453	Exon	DLPFC
e241306	ENSG00000184307.13	ENSG00000184307	ZDHHC23	0.118064404199281	4.086992759396	2.18238751898349	0.0297386205854474	0.207507346286629	Exon	DLPFC
e647304	ENSG00000173898.11	ENSG00000173898	SPTBN2	0.120584254258374	3.11864810695647	2.182371778017	0.0297397912659505	0.207511262845093	Exon	DLPFC
e356913	ENSG00000231185.6	ENSG00000231185		0.156078755618227	-1.35127760347995	2.18235177653113	0.029741278865407	0.207517390519662	Exon	DLPFC
e993527	ENSG00000171885.13	ENSG00000171885	AQP4	-0.12014055572645	3.15109190870255	-2.18234295680293	0.0297419348482306	0.207517715523586	Exon	DLPFC
e786031	ENSG00000139973.16	ENSG00000139973	SYT16	0.119284858297323	3.80391859433547	2.18232359038886	0.029743375303233	0.207520199661967	Exon	DLPFC
e14460	ENSG00000189410.11	ENSG00000189410	SH2D5	0.153620826279029	-1.45928972074537	2.18232178348104	0.0297435097023476	0.207520199661967	Exon	DLPFC
e723683	ENSG00000139220.16	ENSG00000139220	PPFIA2	0.0605999070270375	1.15630855168843	2.18226020502207	0.0297480902662848	0.207544681461282	Exon	DLPFC
e837114	ENSG00000067225.17	ENSG00000067225	PKM	0.0539752335821796	4.47978080023386	2.18225651148048	0.0297483650327538	0.207544681461282	Exon	DLPFC
e1160567	ENSG00000231549.1	ENSG00000231549	USMG5P1	0.218060135190949	-3.2544200180686	2.18225003158952	0.029748847083997	0.207544681461282	Exon	DLPFC
e537260	ENSG00000107282.7	ENSG00000107282	APBA1	0.0794734694315206	0.849692623568049	2.18223858206029	0.0297496988524413	0.207544884379937	Exon	DLPFC
e1034467	ENSG00000105643.9	ENSG00000105643	ARRDC2	-0.162387073307651	-1.12859764771876	-2.18222518434462	0.0297506955796723	0.207544884379937	Exon	DLPFC
e231663	ENSG00000168297.15	ENSG00000168297	PXK	-0.150507721831884	0.875957024807607	-2.18222506283655	0.0297507046194354	0.207544884379937	Exon	DLPFC
e1026405	ENSG00000179115.10	ENSG00000179115	FARSA	0.1324734983611	-0.504619926262357	2.18220377606431	0.0297522883152079	0.207551680477414	Exon	DLPFC
e164219	ENSG00000144285.16	ENSG00000144285	SCN1A	0.120682639557674	1.82863981088006	2.18216064453031	0.0297554974433064	0.207566488376517	Exon	DLPFC
e318094	ENSG00000109762.15	ENSG00000109762	SNX25	0.0846799006636105	-0.666239245082744	2.18215198907585	0.0297561414736145	0.207566488376517	Exon	DLPFC
e492897	ENSG00000253974.5	ENSG00000253974	NRG1-IT1	0.165087808823845	-2.23288669709354	2.18214711401771	0.0297565042195661	0.207566488376517	Exon	DLPFC
e453878	ENSG00000158528.11	ENSG00000158528	PPP1R9A	0.0617095131125964	3.62230245831255	2.1821424778076	0.0297568491967275	0.207566488376517	Exon	DLPFC
e1041481	ENSG00000221946.7	ENSG00000221946	FXYD7	0.11244576798437	0.564113428010234	2.18208749252103	0.0297609408769196	0.207590089093214	Exon	DLPFC
e2536	ENSG00000160075.11	ENSG00000160075	SSU72	0.048765317967179	2.20043135572872	2.18208062648641	0.0297614518407719	0.207590089093214	Exon	DLPFC
e83843	ENSG00000116161.17	ENSG00000116161	CACYBP	0.0869950027541948	2.71487154641446	2.18201526482855	0.0297663163733056	0.207614437368605	Exon	DLPFC
e236279	ENSG00000080224.17	ENSG00000080224	EPHA6	0.114337270428874	0.339778257312283	2.18200865792849	0.0297668081291528	0.207614437368605	Exon	DLPFC
e693512	ENSG00000111790.13	ENSG00000111790	FGFR1OP2	0.0678004510908123	1.55458870950959	2.18200671039629	0.0297669530865733	0.207614437368605	Exon	DLPFC
e36078	ENSG00000132122.11	ENSG00000132122	SPATA6	-0.12095150486097	-1.1110456376951	-2.18199966800434	0.0297674772662919	0.207614437368605	Exon	DLPFC
e850339	ENSG00000166965.12	ENSG00000166965	RCCD1	0.100915316356858	-0.928765239316867	2.18199276600962	0.0297679910036888	0.207614437368605	Exon	DLPFC
e180329	ENSG00000119004.15	ENSG00000119004	CYP20A1	-0.0821797424912869	0.538289345290616	-2.18198278005744	0.0297687343033898	0.207614696394996	Exon	DLPFC
e145515	ENSG00000071054.16	ENSG00000071054	MAP4K4	-0.132324635747469	1.4546756608176	-2.18197260668659	0.0297694915699918	0.207614696394996	Exon	DLPFC
e467022	ENSG00000008311.14	ENSG00000008311	AASS	-0.172379138590301	-0.962964163061811	-2.1819497547385	0.0297711926417719	0.207614696394996	Exon	DLPFC
e91776	ENSG00000143847.15	ENSG00000143847	PPFIA4	0.174160126386712	-2.21259172143024	2.18193520247382	0.0297722759387514	0.207614696394996	Exon	DLPFC
e997893	ENSG00000267228.6	ENSG00000267228		0.0752322158707522	0.259570206962215	2.18193458616623	0.0297723218185575	0.207614696394996	Exon	DLPFC
e997899	ENSG00000267228.6	ENSG00000267228		0.0752322158707522	0.259570206962215	2.18193458616623	0.0297723218185575	0.207614696394996	Exon	DLPFC
e8168	ENSG00000130939.18	ENSG00000130939	UBE4B	-0.0710979798933558	-0.273880359523919	-2.18192787910217	0.0297728211166957	0.207614696394996	Exon	DLPFC
e212264	ENSG00000136059.14	ENSG00000136059	VILL	0.127407757404206	-2.23991869888566	2.18192290509538	0.0297731914044438	0.207614696394996	Exon	DLPFC
e455037	ENSG00000196367.12	ENSG00000196367	TRRAP	-0.0870168026201028	-0.946963646076943	-2.18190690768896	0.0297743823512896	0.207614696394996	Exon	DLPFC
e512516	ENSG00000164794.8	ENSG00000164794	KCNV1	0.143699665900264	2.40591742105007	2.18189415213159	0.0297753319841208	0.207614696394996	Exon	DLPFC
e216206	ENSG00000163812.13	ENSG00000163812	ZDHHC3	-0.101945518227902	-0.540319662322197	-2.18187511500768	0.0297767493191545	0.207614696394996	Exon	DLPFC
e681610	ENSG00000118971.7	ENSG00000118971	CCND2	0.0754554524972656	6.64419473978049	2.1818660496536	0.0297774242653158	0.207614696394996	Exon	DLPFC
e1057455	ENSG00000125744.11	ENSG00000125744	RTN2	0.115116949077369	1.36264331806848	2.181865255265	0.0297774834108541	0.207614696394996	Exon	DLPFC
e340969	ENSG00000270133.1	ENSG00000270133		0.123356743961491	-2.02395431617139	2.18186003800306	0.029777871860243	0.207614696394996	Exon	DLPFC
e779851	ENSG00000139915.18	ENSG00000139915	MDGA2	0.0960800839213955	2.52207562960038	2.18185679307085	0.0297781134627279	0.207614696394996	Exon	DLPFC
e978511	ENSG00000187775.16	ENSG00000187775	DNAH17	-0.288374572159807	-2.8339208661809	-2.18182161830203	0.029780732520218	0.207614696394996	Exon	DLPFC
e764157	ENSG00000102606.17	ENSG00000102606	ARHGEF7	0.115955365927384	-0.239796995766604	2.18182107438124	0.0297807730212588	0.207614696394996	Exon	DLPFC
e927283	ENSG00000266302.6	ENSG00000266302		0.189108495823766	2.96732231126755	2.18181356243505	0.029781332375286	0.207614696394996	Exon	DLPFC
e927301	ENSG00000188933.14	ENSG00000188933	USP32P1	0.189108495823766	2.96732231126755	2.18181356243505	0.029781332375286	0.207614696394996	Exon	DLPFC
e280372	ENSG00000071127.16	ENSG00000071127	WDR1	-0.130252898546848	-1.532879006518	-2.18180862774891	0.0297816998264884	0.207614696394996	Exon	DLPFC
e541523	ENSG00000187764.11	ENSG00000187764	SEMA4D	-0.162854558937291	0.714340586402448	-2.18179465129835	0.02978274057523	0.207614696394996	Exon	DLPFC
e950565	ENSG00000087152.15	ENSG00000087152	ATXN7L3	0.0817322301386391	5.21877885414726	2.18179292779175	0.0297828689173807	0.207614696394996	Exon	DLPFC
e1025353	ENSG00000123154.11	ENSG00000123154	WDR83	0.0760920579515063	-0.846308003106032	2.18177887537092	0.0297839153587616	0.207614696394996	Exon	DLPFC
e331347	ENSG00000113448.17	ENSG00000113448	PDE4D	0.126976973986093	-1.76803699949813	2.18176424024256	0.0297850052263627	0.207614696394996	Exon	DLPFC
e301012	ENSG00000138814.16	ENSG00000138814	PPP3CA	0.0959957680248649	1.9391957861622	2.18176093541446	0.0297852513393268	0.207614696394996	Exon	DLPFC
e139095	ENSG00000132305.20	ENSG00000132305	IMMT	0.0414254665624296	3.22805361314084	2.18172705400979	0.0297877746135801	0.207614696394996	Exon	DLPFC
e803501	ENSG00000078304.19	ENSG00000078304	PPP2R5C	0.0625512858289734	4.87969204560716	2.18172546601054	0.0297878928823204	0.207614696394996	Exon	DLPFC
e215995	ENSG00000186446.11	ENSG00000186446	ZNF501	-0.15666102441899	-2.61388163948544	-2.18171908025375	0.0297883684756867	0.207614696394996	Exon	DLPFC
e546218	ENSG00000165029.15	ENSG00000165029	ABCA1	-0.142292823740234	-1.21641826529863	-2.18171255833576	0.0297888542167274	0.207614696394996	Exon	DLPFC
e122365	ENSG00000011566.14	ENSG00000011566	MAP4K3	0.0628842989462403	0.544192436844282	2.18170146825626	0.0297896802021467	0.207614696394996	Exon	DLPFC
e282631	ENSG00000185774.14	ENSG00000185774	KCNIP4	0.127085251260328	3.20603322862618	2.18169933980552	0.0297898387307093	0.207614696394996	Exon	DLPFC
e178262	ENSG00000003402.19	ENSG00000003402	CFLAR	-0.100057674533141	0.370912852985274	-2.18169454658456	0.0297901957359673	0.207614696394996	Exon	DLPFC
e120030	ENSG00000018699.11	ENSG00000018699	TTC27	-0.12504373787161	-2.16839131340921	-2.18169370541146	0.0297902583880023	0.207614696394996	Exon	DLPFC
e417573	ENSG00000111961.17	ENSG00000111961	SASH1	-0.0892335735571368	1.00099881490897	-2.18167276099928	0.0297918184009146	0.207614696394996	Exon	DLPFC
e911368	ENSG00000159842.14	ENSG00000159842	ABR	0.0757973606007946	2.59922067704385	2.1816642095234	0.0297924553649603	0.207614696394996	Exon	DLPFC
e135864	ENSG00000114993.15	ENSG00000114993	RTKN	-0.194774022294641	-2.17732941767239	-2.18166257665504	0.029792576991903	0.207614696394996	Exon	DLPFC
e371948	ENSG00000165810.16	ENSG00000165810	BTNL9	-0.166961635168772	-1.67979558369632	-2.18165908367253	0.0297928371740132	0.207614696394996	Exon	DLPFC
e1036161	ENSG00000064607.16	ENSG00000064607	SUGP2	0.0628146614008564	1.51272268601127	2.18164804996822	0.0297936590554507	0.207614696394996	Exon	DLPFC
e1075101	ENSG00000198046.11	ENSG00000198046	ZNF667	0.059389868339039	3.10697453908235	2.18164647940868	0.0297937760452894	0.207614696394996	Exon	DLPFC
e855316	ENSG00000140983.13	ENSG00000140983	RHOT2	0.0936579950610101	-1.15820626244259	2.18164186421354	0.0297941198301181	0.207614696394996	Exon	DLPFC
e949990	ENSG00000108852.14	ENSG00000108852	MPP2	-0.0520925773051362	3.59087255626773	-2.18163407416983	0.0297947001164595	0.207614696394996	Exon	DLPFC
e491165	ENSG00000147419.16	ENSG00000147419	CCDC25	0.072991188493382	1.32060124842772	2.18163179624963	0.0297948698023292	0.207614696394996	Exon	DLPFC
e831830	ENSG00000035664.11	ENSG00000035664	DAPK2	-0.147765370625031	-1.67115117484033	-2.18162919147224	0.0297950638373295	0.207614696394996	Exon	DLPFC
e657803	ENSG00000033327.12	ENSG00000033327	GAB2	-0.118320798433945	0.852727948518805	-2.18162693287149	0.0297952320858333	0.207614696394996	Exon	DLPFC
e859506	ENSG00000008710.18	ENSG00000008710	PKD1	0.0934147269532529	0.515705124571266	2.18161680331099	0.0297959866708045	0.207614696394996	Exon	DLPFC
e718850	ENSG00000155974.11	ENSG00000155974	GRIP1	0.180548554831093	-2.74866264247846	2.18161090585463	0.0297964259997295	0.207614696394996	Exon	DLPFC
e308682	ENSG00000109390.11	ENSG00000109390	NDUFC1	0.0687346948937426	1.75788836997431	2.18160744939193	0.0297966834902951	0.207614696394996	Exon	DLPFC
e729680	ENSG00000111670.14	ENSG00000111670	GNPTAB	0.0543924704476228	2.0422517348376	2.18159123162405	0.0297978916650288	0.207618708162687	Exon	DLPFC
e1011379	ENSG00000141905.17	ENSG00000141905	NFIC	-0.0975233907680744	-0.255751736602647	-2.18157200808795	0.0297993238152026	0.207618708162687	Exon	DLPFC
e887344	ENSG00000103479.15	ENSG00000103479	RBL2	-0.071755898063014	0.718283347421286	-2.18156374075206	0.0297999397485973	0.207618708162687	Exon	DLPFC
e218209	ENSG00000173473.10	ENSG00000173473	SMARCC1	-0.0712041550057347	0.735016332246695	-2.1815624112844	0.0298000387976765	0.207618708162687	Exon	DLPFC
e905352	ENSG00000260788.5	ENSG00000260788		-0.299344693932843	-0.889537958845653	-2.18155880126314	0.0298003077558473	0.207618708162687	Exon	DLPFC
e652347	ENSG00000137497.17	ENSG00000137497	NUMA1	-0.0741937356492654	1.00412506602061	-2.18154009125857	0.0298017017448219	0.207624172191113	Exon	DLPFC
e844112	ENSG00000259234.5	ENSG00000259234	ANKRD34C-AS1	0.170811109628556	-1.84410041636243	2.181526683797	0.0298027007024343	0.207626883925554	Exon	DLPFC
e649846	ENSG00000171067.10	ENSG00000171067	C11orf24	-0.107778631703328	-0.761771840842748	-2.18151701087052	0.029803421426802	0.207627657217332	Exon	DLPFC
e259864	ENSG00000174776.10	ENSG00000174776	WDR49	-0.134769805698417	-1.7850803609723	-2.18150343027203	0.0298044333350315	0.207630458989074	Exon	DLPFC
e1041207	ENSG00000227392.1	ENSG00000227392	HPN-AS1	-0.254134857911155	-1.89768297583022	-2.18145371742064	0.0298081377579332	0.207652017473875	Exon	DLPFC
e1131586	ENSG00000100320.22	ENSG00000100320	RBFOX2	0.0902817290765284	1.62674739336137	2.18144420282774	0.0298088467965008	0.207652708799076	Exon	DLPFC
e1069815	ENSG00000269082.1	ENSG00000269082		0.195000985122261	-2.11757912684099	2.18143103775552	0.0298098278970632	0.20765529528016	Exon	DLPFC
e137252	ENSG00000066032.18	ENSG00000066032	CTNNA2	0.0769502370185634	1.35141625251658	2.1814163856258	0.0298109198503811	0.207658653840051	Exon	DLPFC
e441639	ENSG00000170419.10	ENSG00000170419	VSTM2A	0.146757266516349	2.24871663679104	2.18139488715736	0.0298125220911691	0.207659701304996	Exon	DLPFC
e31013	ENSG00000198198.14	ENSG00000198198	SZT2	-0.0940961660886729	-1.17746877271093	-2.18139252540298	0.0298126981128549	0.207659701304996	Exon	DLPFC
e100923	ENSG00000143799.12	ENSG00000143799	PARP1	-0.0714775020037281	0.889047260450955	-2.18137560211197	0.0298139594329271	0.207659701304996	Exon	DLPFC
e475094	ENSG00000106123.11	ENSG00000106123	EPHB6	0.12443423503543	2.14629827249299	2.1813708444364	0.02981431403843	0.207659701304996	Exon	DLPFC
e343957	ENSG00000186952.14	ENSG00000186952	TMEM232	0.155648969045708	-2.1297593838313	2.18136575463304	0.0298146934025608	0.207659701304996	Exon	DLPFC
e361148	ENSG00000113140.10	ENSG00000113140	SPARC	-0.133913555827669	0.582042411149313	-2.18136323698076	0.0298148810551566	0.207659701304996	Exon	DLPFC
e1161553	ENSG00000072133.10	ENSG00000072133	RPS6KA6	0.112838175777515	-0.874322581172834	2.18135709347093	0.0298153389644369	0.207659701304996	Exon	DLPFC
e950015	ENSG00000108852.14	ENSG00000108852	MPP2	-0.0520887383931826	3.59076902619325	-2.18129448074844	0.0298200061783019	0.207687959909853	Exon	DLPFC
e205539	ENSG00000144596.12	ENSG00000144596	GRIP2	0.189339032126237	-2.89493383347395	2.18127017589163	0.0298218180561639	0.207696331152969	Exon	DLPFC
e529236	ENSG00000188379.6	ENSG00000188379	IFNA2	-0.22111622459684	-2.37512474534342	-2.1812487711828	0.0298234138125812	0.207696509836894	Exon	DLPFC
e30319	ENSG00000283580.1	ENSG00000283580		-0.0468816959741477	0.623551489369132	-2.18124133358443	0.029823968315091	0.207696509836894	Exon	DLPFC
e1032470	ENSG00000099331.13	ENSG00000099331	MYO9B	-0.169668092912396	-1.16847061043709	-2.18123872458691	0.0298241628283311	0.207696509836894	Exon	DLPFC
e590404	ENSG00000165678.20	ENSG00000165678	GHITM	0.118716146260919	1.28508028600239	2.18123086354616	0.029824748913129	0.207696509836894	Exon	DLPFC
e690981	ENSG00000052126.14	ENSG00000052126	PLEKHA5	0.0720306468370261	0.659852432762549	2.18122302074465	0.0298253336479981	0.207696509836894	Exon	DLPFC
e75086	ENSG00000143294.14	ENSG00000143294	PRCC	-0.0820249324105962	-0.666485700393339	-2.18121908973174	0.0298256267358095	0.207696509836894	Exon	DLPFC
e99646	ENSG00000185495.10	ENSG00000185495		0.139205388698142	-2.26403051968793	2.18120590466505	0.0298266098039915	0.207696509836894	Exon	DLPFC
e786288	ENSG00000054654.15	ENSG00000054654	SYNE2	-0.106092458952404	1.16438280200744	-2.18120240337081	0.0298268708624319	0.207696509836894	Exon	DLPFC
e248764	ENSG00000017260.19	ENSG00000017260	ATP2C1	0.0709060313542087	0.534360161014109	2.18117846475401	0.0298286557918311	0.207696509836894	Exon	DLPFC
e738542	ENSG00000176834.13	ENSG00000176834	VSIG10	-0.1067546290128	-1.37293480654877	-2.18117599146329	0.0298288402124759	0.207696509836894	Exon	DLPFC
e101844	ENSG00000162910.18	ENSG00000162910	MRPL55	0.0812275778248855	0.952663639648509	2.18117224310891	0.0298291197099761	0.207696509836894	Exon	DLPFC
e519332	ENSG00000181790.10	ENSG00000181790	ADGRB1	0.144638033536965	-0.387810787146483	2.1811716645026	0.0298291628541819	0.207696509836894	Exon	DLPFC
e658392	ENSG00000137494.13	ENSG00000137494	ANKRD42	0.125627919573345	-1.15335435028451	2.18116305290566	0.0298298049906191	0.207696734091962	Exon	DLPFC
e583894	ENSG00000060339.13	ENSG00000060339	CCAR1	-0.0544430947277459	0.962181644825193	-2.18114328586821	0.0298312789940852	0.207699190386526	Exon	DLPFC
e810623	ENSG00000128731.15	ENSG00000128731	HERC2	-0.0753463172370196	-0.217379322702416	-2.18112430656789	0.0298326943161469	0.207699190386526	Exon	DLPFC
e1137129	ENSG00000198911.11	ENSG00000198911	SREBF2	0.0928947328529237	-0.296367916613591	2.18112138055519	0.0298329125195663	0.207699190386526	Exon	DLPFC
e170359	ENSG00000155657.25	ENSG00000155657	TTN	-0.18338740883751	-3.05227620802251	-2.18110898566356	0.0298338368670406	0.207699190386526	Exon	DLPFC
e139066	ENSG00000132305.20	ENSG00000132305	IMMT	0.0414176561297743	3.22808393740914	2.18110473435448	0.0298341539135717	0.207699190386526	Exon	DLPFC
e270287	ENSG00000198836.8	ENSG00000198836	OPA1	0.0662492436174272	5.14844455464509	2.1810902453652	0.0298352344693752	0.207699190386526	Exon	DLPFC
e1050067	ENSG00000130758.7	ENSG00000130758	MAP3K10	0.0961606831596261	2.18520089026923	2.18108930574546	0.0298353045452409	0.207699190386526	Exon	DLPFC
e845810	ENSG00000103942.12	ENSG00000103942	HOMER2	0.0767476222988654	0.0543678334219003	2.18107788569048	0.0298361562524566	0.207699190386526	Exon	DLPFC
e1149278	ENSG00000165168.7	ENSG00000165168	CYBB	-0.215523257370119	-0.91727967223479	-2.18106677240602	0.0298369851008937	0.207699190386526	Exon	DLPFC
e711826	ENSG00000139641.12	ENSG00000139641	ESYT1	0.0724532514322692	0.102033094192962	2.18106586803115	0.0298370525516478	0.207699190386526	Exon	DLPFC
e616697	ENSG00000166387.11	ENSG00000166387	PPFIBP2	-0.154563518391178	-1.23559060395205	-2.18104655415398	0.029838493064922	0.207699190386526	Exon	DLPFC
e1137823	ENSG00000100227.17	ENSG00000100227	POLDIP3	-0.0680410414347912	0.883847506915005	-2.18104056070259	0.0298389400948986	0.207699190386526	Exon	DLPFC
e456950	ENSG00000221838.9	ENSG00000221838	AP4M1	0.078106685680398	-0.177947450806252	2.18103725458582	0.0298391866887288	0.207699190386526	Exon	DLPFC
e1106319	ENSG00000156299.13	ENSG00000156299	TIAM1	0.0714029532433983	0.149129148107854	2.18103655545206	0.0298392388353494	0.207699190386526	Exon	DLPFC
e702838	ENSG00000110844.13	ENSG00000110844	PRPF40B	0.0556939116235647	0.804309104327269	2.18103224347373	0.0298395604566564	0.207699190386526	Exon	DLPFC
e694385	ENSG00000273989.1	ENSG00000273989		-0.181435525686548	-2.58813079152332	-2.1810118634294	0.0298410806013889	0.207699190386526	Exon	DLPFC
e465097	ENSG00000164604.12	ENSG00000164604	GPR85	0.0808108617254396	2.744954472179	2.18100910050339	0.0298412866928106	0.207699190386526	Exon	DLPFC
e763507	ENSG00000041515.15	ENSG00000041515	MYO16	0.152223544584864	-1.95197656852139	2.18100331925555	0.0298417179300449	0.207699190386526	Exon	DLPFC
e258928	ENSG00000113810.15	ENSG00000113810	SMC4	-0.152124735314345	-2.30682521144248	-2.18099623369279	0.0298422464666166	0.207699190386526	Exon	DLPFC
e1139162	ENSG00000093000.18	ENSG00000093000	NUP50	0.0654544414177234	0.603233453594076	2.18099475865674	0.0298423564956613	0.207699190386526	Exon	DLPFC
e1107323	ENSG00000142188.16	ENSG00000142188	TMEM50B	-0.128011851951198	-2.03122387871108	-2.18098190800981	0.0298433150934238	0.207701616978075	Exon	DLPFC
e111186	ENSG00000115750.16	ENSG00000115750	TAF1B	0.132619715518105	-2.0804408032318	2.18096454310906	0.0298446104755035	0.207706387352721	Exon	DLPFC
e191850	ENSG00000135931.17	ENSG00000135931	ARMC9	0.11487602614963	-1.02236349062781	2.18094517798878	0.029846055126663	0.20770859726617	Exon	DLPFC
e907963	ENSG00000158717.10	ENSG00000158717	RNF166	-0.121572440255143	-1.79505022310466	-2.1809355797819	0.0298467711818112	0.20770859726617	Exon	DLPFC
e496382	ENSG00000104368.17	ENSG00000104368	PLAT	-0.152253925495844	-1.51845588936656	-2.18092962087913	0.0298472157413714	0.20770859726617	Exon	DLPFC
e46231	ENSG00000137965.10	ENSG00000137965	IFI44	-0.155495112020934	-0.842788077818007	-2.18092350646542	0.029847671908654	0.20770859726617	Exon	DLPFC
e865734	ENSG00000078328.19	ENSG00000078328	RBFOX1	0.0887896447314404	1.64332900301004	2.18091057701074	0.029848636533503	0.20770859726617	Exon	DLPFC
e723195	ENSG00000058272.16	ENSG00000058272	PPP1R12A	0.0695214121006677	2.15308215822208	2.18090764940831	0.0298488549562003	0.20770859726617	Exon	DLPFC
e1069186	ENSG00000198464.13	ENSG00000198464	ZNF480	-0.150683331792803	-2.74539017034922	-2.1808931306495	0.0298499381928224	0.20770859726617	Exon	DLPFC
e711926	ENSG00000196465.10	ENSG00000196465	MYL6B	0.0707511285043804	2.43883828332439	2.18088253205851	0.0298507289693076	0.20770859726617	Exon	DLPFC
e21271	ENSG00000116353.15	ENSG00000116353	MECR	0.0647739837843071	0.479301221252769	2.18087874651398	0.0298510114187442	0.20770859726617	Exon	DLPFC
e882758	ENSG00000099365.9	ENSG00000099365	STX1B	0.12097333978625	0.528638649547903	2.1808726093119	0.0298514693364411	0.20770859726617	Exon	DLPFC
e724259	ENSG00000179104.8	ENSG00000179104	TMTC2	-0.146475091922326	0.98006406240323	-2.18087035400457	0.0298516376141803	0.20770859726617	Exon	DLPFC
e988724	ENSG00000168461.12	ENSG00000168461	RAB31	-0.0934164510919686	-0.502471608889039	-2.18086009348793	0.0298524032037906	0.207709680091825	Exon	DLPFC
e458178	ENSG00000077454.15	ENSG00000077454	LRCH4	-0.155758613785118	-2.28762372752359	-2.18083940679754	0.0298539467950767	0.207716176011203	Exon	DLPFC
e724239	ENSG00000179104.8	ENSG00000179104	TMTC2	-0.146243136217331	0.984379753172892	-2.18080776512518	0.0298563079541895	0.207728359978104	Exon	DLPFC
e1015063	ENSG00000031823.14	ENSG00000031823	RANBP3	0.0704801266828588	-0.494925525047055	2.18076740618162	0.0298593198459015	0.207745070894195	Exon	DLPFC
e179775	ENSG00000163596.16	ENSG00000163596	ICA1L	0.0732355690169194	0.103278738541126	2.18074710004017	0.0298608353440059	0.207751370239104	Exon	DLPFC
e1049984	ENSG00000128000.15	ENSG00000128000	ZNF780B	0.0938348491923806	-0.991982437207602	2.18071421410388	0.0298632898445132	0.207759168487174	Exon	DLPFC
e208343	ENSG00000151090.17	ENSG00000151090	THRB	0.108634002968816	1.09793891310965	2.18069144659408	0.029864989240252	0.207759168487174	Exon	DLPFC
e790677	ENSG00000182732.16	ENSG00000182732	RGS6	0.120352991485375	0.235275979606989	2.18068168583454	0.0298657178212633	0.207759168487174	Exon	DLPFC
e1117841	ENSG00000183785.14	ENSG00000183785	TUBA8	0.187948577137434	-3.09869105604374	2.18068156433437	0.0298657268906052	0.207759168487174	Exon	DLPFC
e1004543	ENSG00000150656.14	ENSG00000150656	CNDP1	-0.219214709485465	2.36711368840443	-2.18066926229323	0.0298666451848476	0.207759168487174	Exon	DLPFC
e534581	ENSG00000273036.2	ENSG00000273036	FAM95C	-0.181351274541933	-2.03228098975527	-2.18066304536519	0.0298671092609489	0.207759168487174	Exon	DLPFC
e534584	ENSG00000273036.2	ENSG00000273036	FAM95C	-0.181351274541933	-2.03228098975527	-2.18066304536519	0.0298671092609489	0.207759168487174	Exon	DLPFC
e160279	ENSG00000196504.15	ENSG00000196504	PRPF40A	-0.0944274989277795	-0.384300953707827	-2.18066029500836	0.0298673145692967	0.207759168487174	Exon	DLPFC
e67167	ENSG00000143442.21	ENSG00000143442	POGZ	-0.0631788786244454	0.264585427349784	-2.18065098607641	0.0298680094705117	0.207759168487174	Exon	DLPFC
e1013442	ENSG00000142002.16	ENSG00000142002	DPP9	-0.0863819154405818	-0.597515411590305	-2.18065034483974	0.0298680573386161	0.207759168487174	Exon	DLPFC
e928113	ENSG00000072310.16	ENSG00000072310	SREBF1	-0.145007014218856	-0.0936864878375208	-2.18063670239006	0.0298690757586437	0.2077620085748	Exon	DLPFC
e279007	ENSG00000152969.17	ENSG00000152969	JAKMIP1	0.0980040415400351	0.440451519995295	2.18059093798525	0.0298724923278697	0.207781529146805	Exon	DLPFC
e669663	ENSG00000177098.8	ENSG00000177098	SCN4B	0.142707098267898	0.551168719184429	2.18057491528089	0.0298736885922617	0.207784849853527	Exon	DLPFC
e546193	ENSG00000165029.15	ENSG00000165029	ABCA1	-0.126227170944886	-1.250841780314	-2.18056819804112	0.0298741901175793	0.207784849853527	Exon	DLPFC
e432407	ENSG00000105926.15	ENSG00000105926	MPP6	0.0627964150929929	1.63781533413844	2.18055490006859	0.029875182997712	0.207787511549814	Exon	DLPFC
e677542	ENSG00000166086.12	ENSG00000166086	JAM3	-0.13405330149676	-1.33014938731638	-2.18051913508637	0.0298778534965315	0.207801841052264	Exon	DLPFC
e802917	ENSG00000183092.16	ENSG00000183092	BEGAIN	0.133713200873499	-0.407583801917981	2.18044298330093	0.0298835402827691	0.207837147958217	Exon	DLPFC
e550066	ENSG00000136861.17	ENSG00000136861	CDK5RAP2	-0.120279192289196	-1.67320252936698	-2.18041401706486	0.0298857036394476	0.207845651682695	Exon	DLPFC
e786300	ENSG00000054654.15	ENSG00000054654	SYNE2	-0.151626425557402	-2.16172354054249	-2.1804102671899	0.02988598371047	0.207845651682695	Exon	DLPFC
e644925	ENSG00000173039.18	ENSG00000173039	RELA	-0.108619372595142	-1.52745200601074	-2.18038764350924	0.0298876734781881	0.20785315835461	Exon	DLPFC
e896620	ENSG00000102901.12	ENSG00000102901	CENPT	0.0772593634337742	-0.0968215607405985	2.18035874542015	0.0298898320028283	0.207863924612897	Exon	DLPFC
e894380	ENSG00000125149.11	ENSG00000125149	C16orf70	-0.0720348907432158	-0.0588042603658623	-2.18034235866176	0.029891056061265	0.207868155192942	Exon	DLPFC
e739479	ENSG00000089159.16	ENSG00000089159	PXN	-0.145792637673924	-1.91847321226784	-2.18033425767437	0.0298916612049828	0.207868155192942	Exon	DLPFC
e1138888	ENSG00000186654.20	ENSG00000186654	PRR5	0.103037464002228	-0.21800068139446	2.18031335681402	0.029893222547996	0.20786903404661	Exon	DLPFC
e76236	ENSG00000163565.18	ENSG00000163565	IFI16	-0.177305752224935	-1.4870798193295	-2.18030643645874	0.0298937395301896	0.20786903404661	Exon	DLPFC
e1019139	ENSG00000142303.13	ENSG00000142303	ADAMTS10	0.0918427943862523	-0.643210335666518	2.1803060226092	0.0298937704468885	0.20786903404661	Exon	DLPFC
e389168	ENSG00000096063.15	ENSG00000096063	SRPK1	0.0619800061266204	3.57878694018189	2.18029593222608	0.0298945242591676	0.20786903404661	Exon	DLPFC
e321339	ENSG00000145545.11	ENSG00000145545	SRD5A1	0.123887643067517	-1.54794680387432	2.18028583463107	0.0298952786266466	0.20786903404661	Exon	DLPFC
e11232	ENSG00000116138.12	ENSG00000116138	DNAJC16	-0.0773339888331362	-0.800179632793366	-2.18028129932371	0.0298956174540981	0.20786903404661	Exon	DLPFC
e53934	ENSG00000085433.15	ENSG00000085433	WDR47	0.123548105173059	-0.66761389363616	2.18027536733451	0.0298960606310025	0.20786903404661	Exon	DLPFC
e720611	ENSG00000111596.11	ENSG00000111596	CNOT2	-0.0753270602249214	-0.921502403293347	-2.18026184242317	0.0298970710937575	0.207871815404951	Exon	DLPFC
e907675	ENSG00000260166.1	ENSG00000260166		0.184692745062875	-1.27830990505925	2.18025356700466	0.0298976893749887	0.207871869900308	Exon	DLPFC
e265161	ENSG00000161203.13	ENSG00000161203	AP2M1	0.0649386992907654	4.49374566296412	2.18019812650223	0.0299018317851961	0.207895965051645	Exon	DLPFC
e88337	ENSG00000134371.10	ENSG00000134371	CDC73	-0.0650598587686667	0.51948639952034	-2.18018312028875	0.0299029531064868	0.207895965051645	Exon	DLPFC
e309663	ENSG00000109458.8	ENSG00000109458	GAB1	-0.118952947435671	1.57185154373676	-2.18018267390149	0.0299029864627945	0.207895965051645	Exon	DLPFC
e1147658	ENSG00000184831.13	ENSG00000184831	APOO	0.0827127766933319	1.40876026327631	2.18016781225178	0.0299040970185794	0.207898651976462	Exon	DLPFC
e139025	ENSG00000132305.20	ENSG00000132305	IMMT	0.041395838201201	3.22809765430114	2.18016116192429	0.0299045939843391	0.207898651976462	Exon	DLPFC
e1158105	ENSG00000181704.11	ENSG00000181704	YIPF6	-0.0490560445441016	4.2947496130227	-2.18013553545603	0.0299065090660688	0.207900478801619	Exon	DLPFC
e740639	ENSG00000110931.18	ENSG00000110931	CAMKK2	0.182540890145098	-1.56946168587917	2.18012789842537	0.029907079806543	0.207900478801619	Exon	DLPFC
e186546	ENSG00000135912.10	ENSG00000135912	TTLL4	-0.0862241689575583	0.735988717269698	-2.18012717674084	0.029907133740893	0.207900478801619	Exon	DLPFC
e124627	ENSG00000250565.6	ENSG00000250565	ATP6V1E2	0.0779830532283968	0.0984217025391084	2.18012093690644	0.0299076000719917	0.207900478801619	Exon	DLPFC
e104751	ENSG00000162885.12	ENSG00000162885	B3GALNT2	0.0756614649506133	-0.524585061058776	2.18011679797958	0.0299079093962133	0.207900478801619	Exon	DLPFC
e403055	ENSG00000135317.12	ENSG00000135317	SNX14	0.0817899452390592	1.46094205758833	2.18010054122013	0.0299091243778397	0.2079046804909	Exon	DLPFC
e1018778	ENSG00000099783.11	ENSG00000099783	HNRNPM	-0.0599640775387159	1.37169487019714	-2.18007525968703	0.0299110139287417	0.207913570987338	Exon	DLPFC
e627303	ENSG00000166352.15	ENSG00000166352	C11orf74	0.0696284597748946	0.963425621890656	2.18006485123099	0.029911791890448	0.207914734543513	Exon	DLPFC
e949147	ENSG00000012048.20	ENSG00000012048	BRCA1	-0.186204817188024	-2.97559766026553	-2.18003519901083	0.0299140082891627	0.207923657793355	Exon	DLPFC
e48862	ENSG00000122482.20	ENSG00000122482	ZNF644	-0.083631780046439	-0.182572421001712	-2.18001893714973	0.0299152238660349	0.207923657793355	Exon	DLPFC
e1025846	ENSG00000095066.11	ENSG00000095066	HOOK2	0.120346527664626	-1.52926201893707	2.18001880912765	0.0299152334358758	0.207923657793355	Exon	DLPFC
e604157	ENSG00000107669.17	ENSG00000107669	ATE1	0.0586714762158071	1.39960428001423	2.18001500204877	0.0299155180219062	0.207923657793355	Exon	DLPFC
e283703	ENSG00000168214.20	ENSG00000168214	RBPJ	-0.129720418923463	-0.292382143747941	-2.1800008564946	0.0299165754481326	0.207926763364645	Exon	DLPFC
e272974	ENSG00000075711.20	ENSG00000075711	DLG1	-0.160013609906596	-0.699269077190913	-2.17998436828615	0.0299178080361181	0.207930482093706	Exon	DLPFC
e341537	ENSG00000164292.12	ENSG00000164292	RHOBTB3	-0.0867700187445058	3.51512620582702	-2.17997736304415	0.0299183317313371	0.207930482093706	Exon	DLPFC
e15818	ENSG00000070831.15	ENSG00000070831	CDC42	0.0915874586305751	0.953617345829757	2.17996806467052	0.0299190268678416	0.207931069496686	Exon	DLPFC
e65039	ENSG00000159208.15	ENSG00000159208	CIART	0.178045241161903	-0.241649535564023	2.17994546554947	0.0299207164121764	0.207938567664091	Exon	DLPFC
e574707	ENSG00000107951.13	ENSG00000107951	MTPAP	0.0586534817351227	0.453208671611463	2.17990235373603	0.0299239397447359	0.207956724602366	Exon	DLPFC
e182132	ENSG00000144407.9	ENSG00000144407	PTH2R	0.172494223764769	-1.79751003121015	2.17989415966851	0.0299245524228882	0.207956738400368	Exon	DLPFC
e478404	ENSG00000164896.19	ENSG00000164896	FASTK	0.0714120367771143	0.276895264077568	2.17986348673336	0.0299268459633034	0.20796764405547	Exon	DLPFC
e672396	ENSG00000036672.15	ENSG00000036672	USP2	-0.171759657126075	-1.49318265008101	-2.17985683749547	0.0299273431739432	0.20796764405547	Exon	DLPFC
e546217	ENSG00000165029.15	ENSG00000165029	ABCA1	-0.165595489022496	-2.40413365531714	-2.17981490710399	0.0299304787707543	0.207972832503209	Exon	DLPFC
e533092	ENSG00000137076.19	ENSG00000137076	TLN1	-0.138320640348582	0.0731656212477413	-2.17980829869975	0.0299309729797346	0.207972832503209	Exon	DLPFC
e317997	ENSG00000151729.10	ENSG00000151729	SLC25A4	0.0650331789386316	3.72911125264462	2.17980194672895	0.0299314480180004	0.207972832503209	Exon	DLPFC
e675740	ENSG00000110074.10	ENSG00000110074	FOXRED1	0.0713274158800031	0.273327085523347	2.17979850307704	0.0299317055575525	0.207972832503209	Exon	DLPFC
e1080503	ENSG00000182621.17	ENSG00000182621	PLCB1	0.103288392951722	2.61606865623494	2.17979788202319	0.0299317520043587	0.207972832503209	Exon	DLPFC
e186054	ENSG00000115556.13	ENSG00000115556	PLCD4	0.188548429116353	-3.01873481619213	2.17974547070553	0.029935671918112	0.207972832503209	Exon	DLPFC
e910056	ENSG00000141002.18	ENSG00000141002	TCF25	0.0725969387923574	1.96873965887956	2.17974415671975	0.02993577019859	0.207972832503209	Exon	DLPFC
e182137	ENSG00000144407.9	ENSG00000144407	PTH2R	0.161258744475596	-2.32162919854658	2.17974040893182	0.0299360505185199	0.207972832503209	Exon	DLPFC
e762873	ENSG00000102452.15	ENSG00000102452	NALCN	-0.0558483749238634	1.16217610749435	-2.17973805720334	0.0299362264198014	0.207972832503209	Exon	DLPFC
e234192	ENSG00000114541.14	ENSG00000114541	FRMD4B	-0.225067779207948	-0.775951893322174	-2.17973159645893	0.0299367096660728	0.207972832503209	Exon	DLPFC
e676064	ENSG00000110080.18	ENSG00000110080	ST3GAL4	-0.134778571290282	-1.07740274123221	-2.17973034510745	0.0299368032645704	0.207972832503209	Exon	DLPFC
e993918	ENSG00000118276.11	ENSG00000118276	B4GALT6	0.100677078732533	0.0713812033223994	2.17972463309732	0.0299372305142976	0.207972832503209	Exon	DLPFC
e167116	ENSG00000115840.13	ENSG00000115840	SLC25A12	0.10167092404321	0.81567823246774	2.17972008397029	0.0299375707858913	0.207972832503209	Exon	DLPFC
e784049	ENSG00000131966.13	ENSG00000131966	ACTR10	0.0769094532879394	1.75945993553408	2.17971807316518	0.0299377211938036	0.207972832503209	Exon	DLPFC
e207309	ENSG00000182568.16	ENSG00000182568	SATB1	0.175781113577099	-2.02214002880753	2.179704621433	0.0299387273980776	0.207972832503209	Exon	DLPFC
e1025340	ENSG00000123154.11	ENSG00000123154	WDR83	0.0746188053460409	-0.796867661650823	2.17969632482727	0.0299393480078136	0.207972832503209	Exon	DLPFC
e839962	ENSG00000140474.12	ENSG00000140474	ULK3	0.134904604985361	-1.43504855946369	2.17969043807322	0.0299397883605156	0.207972832503209	Exon	DLPFC
e954244	ENSG00000141279.15	ENSG00000141279	NPEPPS	0.0879345668863038	-0.270242199301619	2.1796828873296	0.0299403531944661	0.207972832503209	Exon	DLPFC
e970933	ENSG00000069188.16	ENSG00000069188	SDK2	-0.140432286668714	-2.24290770602866	-2.17967054504085	0.0299412764801208	0.207972832503209	Exon	DLPFC
e336095	ENSG00000164347.17	ENSG00000164347	GFM2	0.0748416925973358	-0.24472565878131	2.17965814889299	0.0299422038195364	0.207972832503209	Exon	DLPFC
e901047	ENSG00000172137.18	ENSG00000172137	CALB2	0.162714317774842	-0.695025846028454	2.1796571541625	0.0299422782350828	0.207972832503209	Exon	DLPFC
e592115	ENSG00000165338.16	ENSG00000165338	HECTD2	0.10589680443811	-0.653756525250937	2.17965538005117	0.0299424109563162	0.207972832503209	Exon	DLPFC
e702930	ENSG00000161791.13	ENSG00000161791	FMNL3	-0.134233040885342	-1.30604481961678	-2.1796437814786	0.029943278657814	0.207972832503209	Exon	DLPFC
e598431	ENSG00000059915.16	ENSG00000059915	PSD	0.116235137284197	1.24222351279932	2.17963982248931	0.0299435748389651	0.207972832503209	Exon	DLPFC
e463465	ENSG00000075790.10	ENSG00000075790	BCAP29	0.111858642281815	-0.593591245526983	2.17963412964637	0.0299440007381535	0.207972832503209	Exon	DLPFC
e780721	ENSG00000125375.14	ENSG00000125375	ATP5S	-0.104535927225251	-0.366994132050106	-2.17963095076486	0.0299442385623864	0.207972832503209	Exon	DLPFC
e583536	ENSG00000096746.17	ENSG00000096746	HNRNPH3	-0.097385733529321	1.23373131446481	-2.17962638977598	0.0299445797901845	0.207972832503209	Exon	DLPFC
e661449	ENSG00000110218.8	ENSG00000110218	PANX1	0.0819623929419018	2.78114630291672	2.17960605131143	0.0299461014417402	0.207979158890294	Exon	DLPFC
e281706	ENSG00000169762.16	ENSG00000169762	TAPT1	-0.0686516184454944	0.480684355475738	-2.17955882865374	0.029949634730393	0.207992160949265	Exon	DLPFC
e230057	ENSG00000187672.12	ENSG00000187672	ERC2	0.102611338685075	1.70555699814667	2.17955720830393	0.0299497559744187	0.207992160949265	Exon	DLPFC
e436062	ENSG00000122547.10	ENSG00000122547	EEPD1	-0.106782213870562	-1.32810383313327	-2.17955654045054	0.0299498059472295	0.207992160949265	Exon	DLPFC
e1135192	ENSG00000100316.15	ENSG00000100316	RPL3	0.174158730651885	-2.29977266589048	2.17954170940208	0.0299509157140899	0.207995626072319	Exon	DLPFC
e732139	ENSG00000075035.9	ENSG00000075035	WSCD2	0.140595166281925	-0.924920587465981	2.17953293881801	0.0299515720096518	0.207995941964244	Exon	DLPFC
e658216	ENSG00000137502.9	ENSG00000137502	RAB30	-0.0849602447072519	-0.582184341976271	-2.17952411253905	0.0299522324853488	0.207996286871258	Exon	DLPFC
e480895	ENSG00000146918.19	ENSG00000146918	NCAPG2	-0.111860513413024	-1.96822658159427	-2.17950590051334	0.029953595341786	0.207996536814427	Exon	DLPFC
e801091	ENSG00000165959.11	ENSG00000165959	CLMN	-0.240100746495806	-3.24557237096774	-2.17949901319293	0.0299541107530396	0.207996536814427	Exon	DLPFC
e820852	ENSG00000067369.13	ENSG00000067369	TP53BP1	0.0518512393949069	1.87455516566507	2.17948845535215	0.0299549008618191	0.207996536814427	Exon	DLPFC
e132444	ENSG00000116001.15	ENSG00000116001	TIA1	-0.0923719777527982	-1.1398270860289	-2.17948349694111	0.0299552719367128	0.207996536814427	Exon	DLPFC
e272770	ENSG00000163964.13	ENSG00000163964	PIGX	0.074123332999609	1.10015173755696	2.17948093961913	0.0299554633217485	0.207996536814427	Exon	DLPFC
e1167148	ENSG00000131724.10	ENSG00000131724	IL13RA1	-0.183558159785614	-1.99747118503969	-2.17947465926952	0.0299559333354573	0.207996536814427	Exon	DLPFC
e502480	ENSG00000137573.13	ENSG00000137573	SULF1	0.144195774432068	-1.97763971591457	2.1794252068452	0.0299596345170355	0.208003396918109	Exon	DLPFC
e691923	ENSG00000111726.12	ENSG00000111726	CMAS	0.0745947059731385	2.51469495607527	2.17941650615062	0.0299602857463805	0.208003396918109	Exon	DLPFC
e466889	ENSG00000196937.10	ENSG00000196937	FAM3C	0.0943450892928955	2.0819823422683	2.17941290553871	0.0299605552484552	0.208003396918109	Exon	DLPFC
e904465	ENSG00000103121.8	ENSG00000103121	CMC2	0.072255328023327	-0.115958836236528	2.17941052414446	0.0299607334944999	0.208003396918109	Exon	DLPFC
e926403	ENSG00000011295.15	ENSG00000011295	TTC19	0.0750574578664823	1.29688541368735	2.17940978623091	0.0299607887271071	0.208003396918109	Exon	DLPFC
e8244	ENSG00000130939.18	ENSG00000130939	UBE4B	-0.058716937917514	0.67691539695008	-2.17940810150527	0.0299609148286444	0.208003396918109	Exon	DLPFC
e542038	ENSG00000196305.17	ENSG00000196305	IARS	0.0592810966992064	1.08143118344163	2.17940432976705	0.0299611971445154	0.208003396918109	Exon	DLPFC
e362818	ENSG00000155858.5	ENSG00000155858	LSM11	0.100542676304836	-0.491616281633761	2.17938127404394	0.029962922923046	0.208008702061472	Exon	DLPFC
e223339	ENSG00000164076.16	ENSG00000164076	CAMKV	0.128717973184769	3.35016486898061	2.17937779964639	0.0299631829978307	0.208008702061472	Exon	DLPFC
e32137	ENSG00000117411.16	ENSG00000117411	B4GALT2	0.077823126995663	1.28790331445178	2.17936554619217	0.0299641002413161	0.20801082907823	Exon	DLPFC
e621118	ENSG00000110700.6	ENSG00000110700	RPS13	-0.0547395951698367	3.29219064375124	-2.17934966259231	0.0299652892587356	0.208014842624866	Exon	DLPFC
e150564	ENSG00000163075.12	ENSG00000163075	CFAP221	0.123396747210635	-1.64929045151776	2.17932741530585	0.0299669547186439	0.208017969719697	Exon	DLPFC
e1006584	ENSG00000011304.18	ENSG00000011304	PTBP1	-0.11390581605801	-0.895870058840606	-2.17932732508246	0.029966961473043	0.208017969719697	Exon	DLPFC
e1164565	ENSG00000133138.19	ENSG00000133138	TBC1D8B	-0.140415434060637	-1.42024529917898	-2.17931629683242	0.0299677870915262	0.208019460365066	Exon	DLPFC
e145106	ENSG00000175874.9	ENSG00000175874	CREG2	0.1308898271037	0.488075243677798	2.17930463205445	0.0299686603843791	0.208020717572149	Exon	DLPFC
e32599	ENSG00000187147.17	ENSG00000187147	RNF220	-0.271499556351883	-2.83981794079678	-2.17929755841153	0.0299691899689659	0.208020717572149	Exon	DLPFC
e223387	ENSG00000164076.16	ENSG00000164076	CAMKV	0.125961701570395	1.89666525705014	2.1792852046326	0.0299701148824841	0.208022897278288	Exon	DLPFC
e404346	ENSG00000112159.11	ENSG00000112159	MDN1	-0.060933120390823	0.0988100137024711	-2.17924890791545	0.0299728325193813	0.208037519954645	Exon	DLPFC
e413658	ENSG00000232310.6	ENSG00000232310		-0.2395096467506	-2.99005199433746	-2.17920339152808	0.0299762407594536	0.208053661583992	Exon	DLPFC
e1094556	ENSG00000124140.13	ENSG00000124140	SLC12A5	0.154231573835558	1.15813894155834	2.17920153121344	0.0299763800658258	0.208053661583992	Exon	DLPFC
e1034476	ENSG00000105643.9	ENSG00000105643	ARRDC2	-0.20581339274295	-2.05553579190579	-2.17913697021733	0.0299812149480865	0.208082977364506	Exon	DLPFC
e647267	ENSG00000173898.11	ENSG00000173898	SPTBN2	0.120398733789162	3.11936693451957	2.17910579491579	0.0299835498636009	0.208090261809795	Exon	DLPFC
e365201	ENSG00000043462.11	ENSG00000043462	LCP2	-0.124389126605434	-0.396904641136215	-2.17910392942008	0.0299836895873508	0.208090261809795	Exon	DLPFC
e509977	ENSG00000070756.14	ENSG00000070756	PABPC1	-0.0732386641766055	0.101789602016809	-2.17909847972763	0.0299840977670463	0.208090261809795	Exon	DLPFC
e565736	ENSG00000181090.18	ENSG00000181090	EHMT1	-0.0876488154391816	-0.968015684201931	-2.17906236606617	0.0299868027864702	0.20810479346347	Exon	DLPFC
e48890	ENSG00000122482.20	ENSG00000122482	ZNF644	-0.0708405782796505	0.964166217884989	-2.17904813524293	0.0299878687748303	0.208107950078825	Exon	DLPFC
e1168577	ENSG00000101972.18	ENSG00000101972	STAG2	-0.125957208477242	-2.57175845913999	-2.17903027883401	0.0299892063912305	0.208112930002606	Exon	DLPFC
e638769	ENSG00000162222.13	ENSG00000162222	TTC9C	0.113085793167953	-1.25148667181244	2.17902223894452	0.0299898086729292	0.208112930002606	Exon	DLPFC
e205945	ENSG00000131368.7	ENSG00000131368	MRPS25	0.0674602191222081	0.490731075954723	2.17900597567652	0.0299910270137205	0.208117143480481	Exon	DLPFC
e762780	ENSG00000125247.15	ENSG00000125247	TMTC4	-0.176981859969597	-1.23939913785177	-2.1789914455341	0.0299921155558839	0.208120456091597	Exon	DLPFC
e117749	ENSG00000138002.14	ENSG00000138002	IFT172	0.0861640127211604	-0.931176432177479	2.17897960372253	0.0299930027239042	0.208122371226315	Exon	DLPFC
e367539	ENSG00000248859.2	ENSG00000248859	LINC01574	0.143880347987836	-1.96876596013696	2.17896634392499	0.0299939961518615	0.208125023608941	Exon	DLPFC
e969534	ENSG00000141338.13	ENSG00000141338	ABCA8	-0.212456359381132	0.379124750423427	-2.17895537497461	0.029994817970337	0.208126485128514	Exon	DLPFC
e1032474	ENSG00000099331.13	ENSG00000099331	MYO9B	-0.170880007103586	-2.13490772251393	-2.17893320484474	0.0299964790657615	0.208129244327177	Exon	DLPFC
e659170	ENSG00000137501.17	ENSG00000137501	SYTL2	0.0654341451431821	1.7192976856781	2.17892305657302	0.0299972394508008	0.208129244327177	Exon	DLPFC
e647097	ENSG00000173992.8	ENSG00000173992	CCS	0.0922973219142667	-0.737537861902045	2.17891918015482	0.029997529905673	0.208129244327177	Exon	DLPFC
e616277	ENSG00000166340.15	ENSG00000166340	TPP1	-0.0819735479436756	1.90249070376681	-2.17891743834144	0.029997660418229	0.208129244327177	Exon	DLPFC
e352373	ENSG00000031003.10	ENSG00000031003	FAM13B	0.0674188078187066	1.34885822008069	2.17888276097324	0.0300002588651758	0.208135742888588	Exon	DLPFC
e648913	ENSG00000110697.12	ENSG00000110697	PITPNM1	0.114059100589002	-0.50483007520361	2.17887199618406	0.0300010655326184	0.208135742888588	Exon	DLPFC
e696874	ENSG00000188906.14	ENSG00000188906	LRRK2	0.103764684167921	-0.558886821520477	2.17885568872504	0.0300022875797913	0.208135742888588	Exon	DLPFC
e455506	ENSG00000241685.8	ENSG00000241685	ARPC1A	-0.15956108190536	-1.7927451955087	-2.17885168379723	0.0300025877073504	0.208135742888588	Exon	DLPFC
e831515	ENSG00000140455.16	ENSG00000140455	USP3	-0.118387024077452	-1.06152317842537	-2.17884270583496	0.0300032605213802	0.208135742888588	Exon	DLPFC
e1114656	ENSG00000183255.11	ENSG00000183255	PTTG1IP	-0.105089907585615	1.20394423130152	-2.1788418892079	0.0300033217205627	0.208135742888588	Exon	DLPFC
e1154876	ENSG00000189369.8	ENSG00000189369	GSPT2	0.0544954853972368	2.76474126906636	2.17882503134183	0.0300045850968544	0.208135742888588	Exon	DLPFC
e1041466	ENSG00000221857.7	ENSG00000221857		0.11228657297066	0.564210275443257	2.17882312166777	0.0300047282161396	0.208135742888588	Exon	DLPFC
e1041469	ENSG00000221946.7	ENSG00000221946	FXYD7	0.11228657297066	0.564210275443257	2.17882312166777	0.0300047282161396	0.208135742888588	Exon	DLPFC
e464305	ENSG00000091129.19	ENSG00000091129	NRCAM	0.0650841165816717	3.32553301354855	2.17882218767101	0.030004798214136	0.208135742888588	Exon	DLPFC
e297519	ENSG00000163629.12	ENSG00000163629	PTPN13	-0.093336841339295	0.101431839223281	-2.17881521933523	0.030005320457597	0.208135742888588	Exon	DLPFC
e38296	ENSG00000157184.6	ENSG00000157184	CPT2	-0.141235672150015	-2.0387461947668	-2.17878918189261	0.0300072719089057	0.208145039396481	Exon	DLPFC
e1093623	ENSG00000124251.10	ENSG00000124251	TP53TG5	-0.297602294482652	-2.74252288130122	-2.1787655407172	0.0300090438599417	0.208152433426824	Exon	DLPFC
e891425	ENSG00000070729.13	ENSG00000070729	CNGB1	0.217290993028191	-2.18278715932879	2.17875189365863	0.0300100667740401	0.208152433426824	Exon	DLPFC
e914202	ENSG00000262903.1	ENSG00000262903		-0.201474688865291	-2.60825919690524	-2.17874281418838	0.030010747341622	0.208152433426824	Exon	DLPFC
e1168037	ENSG00000125675.17	ENSG00000125675	GRIA3	0.0905707133162277	1.97475338446131	2.17874233927057	0.0300107829402846	0.208152433426824	Exon	DLPFC
e72786	ENSG00000132676.15	ENSG00000132676	DAP3	0.0622712566748107	0.281963536506191	2.17872652515105	0.0300119683483122	0.208156415540204	Exon	DLPFC
e1161621	ENSG00000165259.13	ENSG00000165259	HDX	0.0644226695461076	1.36007205931537	2.17869278583782	0.0300144975431356	0.208169717511381	Exon	DLPFC
e214093	ENSG00000168032.8	ENSG00000168032	ENTPD3	0.139138981427747	-0.730659761779991	2.17867538438353	0.0300158020775264	0.208174525311142	Exon	DLPFC
e357046	ENSG00000145819.15	ENSG00000145819	ARHGAP26	0.0633412909586407	2.14014982582165	2.17863886416242	0.0300185400471721	0.208189274299457	Exon	DLPFC
e361162	ENSG00000113140.10	ENSG00000113140	SPARC	-0.133780388099721	0.582306194472288	-2.17862765147096	0.0300193807208473	0.208190539169375	Exon	DLPFC
e270242	ENSG00000198836.8	ENSG00000198836	OPA1	0.0583439085800834	1.35529805041419	2.17862012293498	0.0300199451856677	0.208190539169375	Exon	DLPFC
e800297	ENSG00000089737.15	ENSG00000089737	DDX24	0.0556069942574137	5.29829176450665	2.17860544781021	0.0300210455045007	0.208193929932298	Exon	DLPFC
e1166372	ENSG00000101901.11	ENSG00000101901	ALG13	-0.0837655219630502	-1.16313991830589	-2.17859271576952	0.0300220001620081	0.208195745746778	Exon	DLPFC
e287799	ENSG00000075539.13	ENSG00000075539	FRYL	-0.11723225550392	1.50050333716879	-2.17858564786898	0.0300225301295512	0.208195745746778	Exon	DLPFC
e235450	ENSG00000169855.19	ENSG00000169855	ROBO1	0.160709947382332	-2.57075954426805	2.17856468460704	0.0300241020509503	0.208201630911906	Exon	DLPFC
e323253	ENSG00000223361.5	ENSG00000223361	FTH1P10	-0.105571453921419	0.271363734417153	-2.17855802259574	0.0300246016139472	0.208201630911906	Exon	DLPFC
e1014691	ENSG00000141994.15	ENSG00000141994	DUS3L	-0.113921458031706	-1.69601083626648	-2.17853621054591	0.0300262372802546	0.208203630793179	Exon	DLPFC
e837099	ENSG00000067225.17	ENSG00000067225	PKM	0.0628177931068306	3.97152294636673	2.17852204231411	0.0300272997846207	0.208203630793179	Exon	DLPFC
e256400	ENSG00000152601.17	ENSG00000152601	MBNL1	-0.0830126863842974	-0.235653273991664	-2.17852089734072	0.0300273856499084	0.208203630793179	Exon	DLPFC
e407358	ENSG00000155085.15	ENSG00000155085	AK9	-0.16716670025191	-3.00210864882933	-2.17851251486288	0.0300280142857116	0.208203630793179	Exon	DLPFC
e466152	ENSG00000004866.19	ENSG00000004866	ST7	0.0806455934655922	0.64555235467455	2.17851117762743	0.0300281145714392	0.208203630793179	Exon	DLPFC
e472834	ENSG00000105939.12	ENSG00000105939	ZC3HAV1	-0.159046121080632	-2.20451750333723	-2.17850227500578	0.0300287822292868	0.208203630793179	Exon	DLPFC
e1158632	ENSG00000082458.11	ENSG00000082458	DLG3	0.097076277662009	3.7847252256147	2.17848900427474	0.030029777500099	0.208203630793179	Exon	DLPFC
e573728	ENSG00000107890.16	ENSG00000107890	ANKRD26	0.0672247297862916	1.787204642817	2.17847122978166	0.0300311105861285	0.208203630793179	Exon	DLPFC
e826549	ENSG00000069966.18	ENSG00000069966	GNB5	0.0980402134969255	0.910263149215562	2.17847047481715	0.0300311672095569	0.208203630793179	Exon	DLPFC
e750636	ENSG00000132938.19	ENSG00000132938	MTUS2	0.153607078597427	-1.27831261684887	2.17846706597025	0.0300314228791456	0.208203630793179	Exon	DLPFC
e161111	ENSG00000144283.21	ENSG00000144283	PKP4	-0.126470863306629	-1.93291492659814	-2.17846449629964	0.03003161561026	0.208203630793179	Exon	DLPFC
e27365	ENSG00000127603.23	ENSG00000127603	MACF1	-0.0469272289529887	3.02061312368109	-2.1784535914304	0.030032433512023	0.208205062279671	Exon	DLPFC
e1131590	ENSG00000100320.22	ENSG00000100320	RBFOX2	0.0994996810229748	0.742038035205783	2.17841850885286	0.0300350649534195	0.208210711391313	Exon	DLPFC
e993523	ENSG00000171885.13	ENSG00000171885	AQP4	-0.120394750204377	3.21928330648389	-2.17841570720706	0.0300352751052468	0.208210711391313	Exon	DLPFC
e224506	ENSG00000114378.16	ENSG00000114378	HYAL1	-0.173993873916989	-2.74227746406496	-2.17841463943329	0.0300353551994346	0.208210711391313	Exon	DLPFC
e757786	ENSG00000243406.6	ENSG00000243406	MRPS31P5	-0.152692500657882	-0.986995152612267	-2.17841012115806	0.0300356941193197	0.208210711391313	Exon	DLPFC
e516273	ENSG00000132294.14	ENSG00000132294	EFR3A	0.0818837656076934	1.37400876044064	2.17838439237866	0.0300376241211007	0.208219851629792	Exon	DLPFC
e26078	ENSG00000054118.13	ENSG00000054118	THRAP3	-0.0380186666524343	3.57371758522235	-2.17837289159498	0.0300384868679617	0.208221593469711	Exon	DLPFC
e658197	ENSG00000137502.9	ENSG00000137502	RAB30	-0.0849037411877082	-0.581878053838526	-2.17835442723605	0.0300398720415856	0.208223179115536	Exon	DLPFC
e305432	ENSG00000174607.10	ENSG00000174607	UGT8	-0.234698995258515	3.19198063058748	-2.17834618025963	0.0300404907374817	0.208223179115536	Exon	DLPFC
e745547	ENSG00000256137.1	ENSG00000256137		0.191694930949391	-2.64670054564631	2.17834224565499	0.0300407859190823	0.208223179115536	Exon	DLPFC
e173544	ENSG00000138448.11	ENSG00000138448	ITGAV	-0.10252927762277	1.25390697187124	-2.1783365276321	0.0300412149006101	0.208223179115536	Exon	DLPFC
e130361	ENSG00000143995.19	ENSG00000143995	MEIS1	-0.135609085073176	0.0594974218741991	-2.17832908876796	0.0300417729922129	0.208223179115536	Exon	DLPFC
e951959	ENSG00000131095.11	ENSG00000131095	GFAP	-0.167402259953347	5.6778168272064	-2.17830862230183	0.0300433085097595	0.208225169196251	Exon	DLPFC
e1094552	ENSG00000124140.13	ENSG00000124140	SLC12A5	0.154271733972033	1.16333305006171	2.17830660413739	0.0300434599282793	0.208225169196251	Exon	DLPFC
e694826	ENSG00000110888.17	ENSG00000110888	CAPRIN2	0.0578374912874478	2.64596944311828	2.178300811279	0.0300438945575944	0.208225169196251	Exon	DLPFC
e100068	ENSG00000143786.7	ENSG00000143786	CNIH3	0.106990510306383	0.527818337247489	2.17828073232312	0.0300454010929845	0.208230852873068	Exon	DLPFC
e764253	ENSG00000102606.17	ENSG00000102606	ARHGEF7	0.0637412630749429	1.67140153093309	2.1782714084559	0.030046100690172	0.208230852873068	Exon	DLPFC
e472832	ENSG00000105939.12	ENSG00000105939	ZC3HAV1	-0.157030026236425	-1.88334272835191	-2.17826543207071	0.03004654912333	0.208230852873068	Exon	DLPFC
e1128692	ENSG00000185339.8	ENSG00000185339	TCN2	-0.140067755123207	-1.32877637082635	-2.17819488256018	0.030051843184565	0.208263303666629	Exon	DLPFC
e881751	ENSG00000179965.11	ENSG00000179965	ZNF771	0.135089314244696	-1.82228948738703	2.17816508722632	0.0300540792791886	0.208267512774533	Exon	DLPFC
e345309	ENSG00000129596.4	ENSG00000129596	CDO1	0.0689089205519739	1.26471327383298	2.17815021802123	0.0300551952441973	0.208267512774533	Exon	DLPFC
e294979	ENSG00000138772.12	ENSG00000138772	ANXA3	-0.195856579257986	-1.72847320865605	-2.17813054089203	0.0300566721089724	0.208267512774533	Exon	DLPFC
e1061407	ENSG00000142227.10	ENSG00000142227	EMP3	-0.18099739819163	-1.74247087301108	-2.17811779397991	0.0300576288604953	0.208267512774533	Exon	DLPFC
e822639	ENSG00000185880.12	ENSG00000185880	TRIM69	0.127862794661028	-1.35161368259216	2.17810844437083	0.0300583306356122	0.208267512774533	Exon	DLPFC
e1026350	ENSG00000179115.10	ENSG00000179115	FARSA	0.132252292394838	-0.504374872161348	2.17810530069528	0.0300585666008763	0.208267512774533	Exon	DLPFC
e1026362	ENSG00000179115.10	ENSG00000179115	FARSA	0.132252292394838	-0.504374872161348	2.17810530069528	0.0300585666008763	0.208267512774533	Exon	DLPFC
e1026375	ENSG00000179115.10	ENSG00000179115	FARSA	0.132252292394838	-0.504374872161348	2.17810530069528	0.0300585666008763	0.208267512774533	Exon	DLPFC
e1026415	ENSG00000179115.10	ENSG00000179115	FARSA	0.132252292394838	-0.504374872161348	2.17810530069528	0.0300585666008763	0.208267512774533	Exon	DLPFC
e1026427	ENSG00000179115.10	ENSG00000179115	FARSA	0.132252292394838	-0.504374872161348	2.17810530069528	0.0300585666008763	0.208267512774533	Exon	DLPFC
e355827	ENSG00000081818.3	ENSG00000081818	PCDHB4	-0.103087996116885	-0.71102748087006	-2.17808467666942	0.030060114686323	0.208269010166911	Exon	DLPFC
e647251	ENSG00000173898.11	ENSG00000173898	SPTBN2	0.115735881692015	2.10687136729844	2.17808076538789	0.030060408283614	0.208269010166911	Exon	DLPFC
e671136	ENSG00000137700.16	ENSG00000137700	SLC37A4	0.122984637979015	-2.36908778619378	2.17807628721386	0.0300607444372863	0.208269010166911	Exon	DLPFC
e807041	ENSG00000179364.13	ENSG00000179364	PACS2	-0.0749193168385234	2.46176849008386	-2.17806134745089	0.0300618659125217	0.208269010166911	Exon	DLPFC
e91876	ENSG00000143847.15	ENSG00000143847	PPFIA4	0.127679482122667	0.426220352538128	2.17805960505179	0.0300619967106194	0.208269010166911	Exon	DLPFC
e125195	ENSG00000116062.14	ENSG00000116062	MSH6	-0.0676596019888534	3.40981712567794	-2.17805079317261	0.0300626582066794	0.208269010166911	Exon	DLPFC
e84792	ENSG00000186283.13	ENSG00000186283	TOR3A	-0.145187342054169	-2.70399987935446	-2.17804538785887	0.0300630639826161	0.208269010166911	Exon	DLPFC
e659801	ENSG00000151376.16	ENSG00000151376	ME3	0.0918090864196077	0.220502339107675	2.1780268551904	0.0300644552626154	0.208274411407941	Exon	DLPFC
e289239	ENSG00000134851.12	ENSG00000134851	TMEM165	-0.135397091411306	2.6657882602921	-2.17800600553282	0.0300660205494891	0.208276605142404	Exon	DLPFC
e57441	ENSG00000081026.18	ENSG00000081026	MAGI3	0.0892040345065152	0.176823061413531	2.17800301849659	0.0300662448068268	0.208276605142404	Exon	DLPFC
e476382	ENSG00000055130.15	ENSG00000055130	CUL1	0.0586621004581811	0.872047178245248	2.17799819657444	0.0300666068247073	0.208276605142404	Exon	DLPFC
e688388	ENSG00000060140.8	ENSG00000060140	STYK1	0.142168922921407	-1.05110054633749	2.17797170660547	0.0300685956925713	0.208283345069248	Exon	DLPFC
e481630	ENSG00000182372.8	ENSG00000182372	CLN8	-0.142473068871492	-2.57098004160265	-2.17796894424052	0.0300688030975732	0.208283345069248	Exon	DLPFC
e463806	ENSG00000091136.13	ENSG00000091136	LAMB1	0.118019368940026	0.858907987031654	2.17794640850592	0.0300704951808375	0.208290828948758	Exon	DLPFC
e978726	ENSG00000187775.16	ENSG00000187775	DNAH17	-0.312718340818447	-3.20077955071992	-2.1779134915451	0.0300729668804669	0.208292392879527	Exon	DLPFC
e294930	ENSG00000138772.12	ENSG00000138772	ANXA3	-0.195807191153529	-1.7288989650019	-2.17789427929196	0.030074409589191	0.208292392879527	Exon	DLPFC
e340780	ENSG00000237187.8	ENSG00000237187	NR2F1-AS1	0.0684487580981634	1.29643202604542	2.17789042732351	0.0300746988528488	0.208292392879527	Exon	DLPFC
e281691	ENSG00000169762.16	ENSG00000169762	TAPT1	-0.0589779369696421	0.538640266578808	-2.17788778352187	0.0300748973905815	0.208292392879527	Exon	DLPFC
e1100955	ENSG00000101199.12	ENSG00000101199	ARFGAP1	-0.205801410094373	-2.84135521161712	-2.17785961099055	0.0300770130925166	0.208292392879527	Exon	DLPFC
e1020387	ENSG00000080573.6	ENSG00000080573	COL5A3	0.163781957674267	-0.805736108830805	2.17785170073247	0.0300776071605061	0.208292392879527	Exon	DLPFC
e468209	ENSG00000004059.10	ENSG00000004059	ARF5	0.0680124768762014	1.89954452280246	2.17785156929768	0.0300776170314703	0.208292392879527	Exon	DLPFC
e887446	ENSG00000103494.12	ENSG00000103494	RPGRIP1L	0.102826088003277	-1.02436348920569	2.17784709735148	0.0300779528835069	0.208292392879527	Exon	DLPFC
e1146736	ENSG00000131828.13	ENSG00000131828	PDHA1	0.0584260163409777	1.89281152858763	2.17784441074304	0.0300781546546902	0.208292392879527	Exon	DLPFC
e492646	ENSG00000172733.11	ENSG00000172733	PURG	0.0574715375775916	1.68614671219315	2.17783436322728	0.0300789092592441	0.208292392879527	Exon	DLPFC
e190769	ENSG00000153827.13	ENSG00000153827	TRIP12	-0.0404390155518864	2.19435799914281	-2.1778334807463	0.0300789755375189	0.208292392879527	Exon	DLPFC
e457994	ENSG00000146834.13	ENSG00000146834	MEPCE	-0.0756140223683118	-0.0401963811780651	-2.17781716852133	0.030080200681383	0.208292392879527	Exon	DLPFC
e551499	ENSG00000165209.18	ENSG00000165209	STRBP	0.0993410928081575	1.06876234664231	2.17781345219473	0.0300804798053526	0.208292392879527	Exon	DLPFC
e864909	ENSG00000168096.14	ENSG00000168096	ANKS3	0.0692509783866337	-0.262933395600697	2.17780913392694	0.0300808041424241	0.208292392879527	Exon	DLPFC
e703704	ENSG00000066117.14	ENSG00000066117	SMARCD1	-0.049199092160536	2.12355936879877	-2.17779042176051	0.0300822096133577	0.208292392879527	Exon	DLPFC
e567384	ENSG00000151632.17	ENSG00000151632	AKR1C2	0.170977676681692	-1.9120107922359	2.17778887578534	0.0300823257340969	0.208292392879527	Exon	DLPFC
e1150999	ENSG00000147113.16	ENSG00000147113	CXorf36	-0.180257952111455	-1.33228996372446	-2.17777747962397	0.0300831817304679	0.208292392879527	Exon	DLPFC
e760576	ENSG00000228824.6	ENSG00000228824	MIR4500HG	0.127220684253059	-0.725606827704285	2.17777718518872	0.0300832038465711	0.208292392879527	Exon	DLPFC
e463448	ENSG00000075790.10	ENSG00000075790	BCAP29	0.111720006687687	-0.593321859372464	2.17777519945881	0.030083353002338	0.208292392879527	Exon	DLPFC
e463457	ENSG00000075790.10	ENSG00000075790	BCAP29	0.111720006687687	-0.593321859372464	2.17777519945881	0.030083353002338	0.208292392879527	Exon	DLPFC
e130351	ENSG00000143995.19	ENSG00000143995	MEIS1	-0.135571147762185	0.060105517915898	-2.17777236103699	0.030083566208163	0.208292392879527	Exon	DLPFC
e794891	ENSG00000009830.11	ENSG00000009830	POMT2	-0.103455748530564	-1.19691670588008	-2.17774995820871	0.0300852490247743	0.208298672979281	Exon	DLPFC
e197521	ENSG00000162804.13	ENSG00000162804	SNED1	-0.123978482781473	-2.40951528353105	-2.17774399951155	0.0300856966334815	0.208298672979281	Exon	DLPFC
e595776	ENSG00000165887.11	ENSG00000165887	ANKRD2	0.233597858582218	-3.25315766663691	2.17771358554823	0.0300879813759313	0.208303264356725	Exon	DLPFC
e755903	ENSG00000136161.12	ENSG00000136161	RCBTB2	-0.101055080440883	-1.13187029158666	-2.17769296437398	0.0300895305545938	0.208303264356725	Exon	DLPFC
e123962	ENSG00000138095.18	ENSG00000138095	LRPPRC	-0.14000426033505	-1.18886335227468	-2.17769012199817	0.0300897440952596	0.208303264356725	Exon	DLPFC
e836999	ENSG00000067225.17	ENSG00000067225	PKM	0.0549379111164079	4.44977679797916	2.17768650348893	0.0300900159468028	0.208303264356725	Exon	DLPFC
e360109	ENSG00000164587.11	ENSG00000164587	RPS14	0.14026351948833	-1.24762274317101	2.17768174936459	0.0300903731181171	0.208303264356725	Exon	DLPFC
e996875	ENSG00000152223.12	ENSG00000152223	EPG5	-0.065303151751059	-0.254202324677181	-2.17768057632586	0.0300904612475874	0.208303264356725	Exon	DLPFC
e647742	ENSG00000173621.8	ENSG00000173621	LRFN4	0.0810583918680855	0.565862717551778	2.17767817360292	0.030090641762954	0.208303264356725	Exon	DLPFC
e1096347	ENSG00000177410.12	ENSG00000177410	ZFAS1	-0.0715762106002919	1.14405870445186	-2.17766640446961	0.0300915259855227	0.208305150791716	Exon	DLPFC
e347104	ENSG00000168916.15	ENSG00000168916	ZNF608	-0.0936767385955057	-0.0145064275583932	-2.17765226389168	0.0300925884059136	0.208308195146077	Exon	DLPFC
e395179	ENSG00000069122.18	ENSG00000069122	ADGRF5	-0.0950009072516632	-0.229658416350853	-2.17764426739347	0.030093189219079	0.208308195146077	Exon	DLPFC
e711919	ENSG00000196465.10	ENSG00000196465	MYL6B	0.0707579672921495	2.43431900451949	2.17762244211518	0.0300948291038807	0.208315312032282	Exon	DLPFC
e510253	ENSG00000120963.11	ENSG00000120963	ZNF706	-0.0592892039292841	1.41176921678385	-2.17761104985803	0.0300956851139504	0.208317002787078	Exon	DLPFC
e287879	ENSG00000075539.13	ENSG00000075539	FRYL	-0.189419950721878	-1.61176345009624	-2.17759353128598	0.0300970014941031	0.208320005436426	Exon	DLPFC
e696751	ENSG00000139116.18	ENSG00000139116	KIF21A	0.0486114148105651	2.95912958851377	2.17758899420447	0.0300973424274836	0.208320005436426	Exon	DLPFC
e1026337	ENSG00000179115.10	ENSG00000179115	FARSA	0.132206022463032	-0.504414661091727	2.17757645083025	0.0300982850011749	0.208322295134253	Exon	DLPFC
e1058560	ENSG00000268401.1	ENSG00000268401		0.119572784727391	-1.35164122117733	2.17753741304261	0.0301012186644736	0.208338365588182	Exon	DLPFC
e1161611	ENSG00000165259.13	ENSG00000165259	HDX	0.0643944465719569	1.36031035405123	2.17751749104274	0.0301027158843751	0.208341949319408	Exon	DLPFC
e570000	ENSG00000107537.13	ENSG00000107537	PHYH	0.109250580287911	-1.47728230153723	2.17750426766853	0.0301037097106056	0.208341949319408	Exon	DLPFC
e183161	ENSG00000030419.16	ENSG00000030419	IKZF2	-0.113861792838358	0.212921728921351	-2.17748856908127	0.0301048896026449	0.208341949319408	Exon	DLPFC
e745644	ENSG00000060709.14	ENSG00000060709	RIMBP2	0.131749700687063	0.283495242823593	2.17748591150739	0.0301050893475153	0.208341949319408	Exon	DLPFC
e1120285	ENSG00000099910.16	ENSG00000099910	KLHL22	0.0690052525817796	0.0223185304161481	2.17748440330293	0.0301052027055893	0.208341949319408	Exon	DLPFC
e1442	ENSG00000131584.18	ENSG00000131584	ACAP3	0.0780996717016614	0.68766187757772	2.17748167998217	0.0301054073938871	0.208341949319408	Exon	DLPFC
e223316	ENSG00000164076.16	ENSG00000164076	CAMKV	0.12861093970205	3.35292342332893	2.17746435359188	0.0301067096958401	0.208345019530754	Exon	DLPFC
e1101545	ENSG00000125534.9	ENSG00000125534	PPDPF	-0.129440922822025	-0.101596343305479	-2.17745949746477	0.0301070747052189	0.208345019530754	Exon	DLPFC
e493698	ENSG00000147465.11	ENSG00000147465	STAR	0.184455632186498	-2.97515598225144	2.17744328687042	0.030108293197473	0.208349217609841	Exon	DLPFC
e241121	ENSG00000114573.9	ENSG00000114573	ATP6V1A	0.094703936724859	3.88407402465251	2.17742100601883	0.0301099680386525	0.208355583557118	Exon	DLPFC
e769920	ENSG00000197324.8	ENSG00000197324	LRP10	-0.11531856135492	2.26506970409298	-2.17740949888352	0.030110833056111	0.208355583557118	Exon	DLPFC
e350246	ENSG00000164403.14	ENSG00000164403	SHROOM1	-0.170258540905605	-1.07184408041222	-2.17740107319941	0.0301114664474961	0.208355583557118	Exon	DLPFC
e627299	ENSG00000166352.15	ENSG00000166352	C11orf74	0.102839080151086	-0.612830231819195	2.17736853584931	0.0301139125143669	0.208355583557118	Exon	DLPFC
e603489	ENSG00000198825.12	ENSG00000198825	INPP5F	0.141806251196051	1.94989432740653	2.17736000890749	0.0301145535743346	0.208355583557118	Exon	DLPFC
e695646	ENSG00000151743.10	ENSG00000151743	AMN1	0.0786510931311248	1.22026185036534	2.17734371973289	0.0301157782357849	0.208355583557118	Exon	DLPFC
e704362	ENSG00000123268.8	ENSG00000123268	ATF1	-0.106337458792187	-0.960662952275337	-2.17734341704338	0.0301158009931565	0.208355583557118	Exon	DLPFC
e293915	ENSG00000198301.11	ENSG00000198301	SDAD1	0.063674999460287	0.490689115032983	2.17730493706201	0.0301186941883154	0.208355583557118	Exon	DLPFC
e189998	ENSG00000272622.1	ENSG00000272622		0.148606136755974	-2.42274237530092	2.17729550961974	0.0301194030461969	0.208355583557118	Exon	DLPFC
e18699	ENSG00000158062.20	ENSG00000158062	UBXN11	0.158203970305498	-2.60970621358119	2.17729431529155	0.0301194928498379	0.208355583557118	Exon	DLPFC
e774143	ENSG00000092330.15	ENSG00000092330	TINF2	-0.056318981623779	0.821906950819407	-2.17729336609853	0.0301195642214981	0.208355583557118	Exon	DLPFC
e1042820	ENSG00000249115.8	ENSG00000249115	HAUS5	-0.152243947764125	-2.37463283173354	-2.17729290069678	0.0301195992160091	0.208355583557118	Exon	DLPFC
e1074938	ENSG00000240225.10	ENSG00000240225	ZNF542P	0.0809730754145851	-0.152042235435325	2.17729066761403	0.030119767126567	0.208355583557118	Exon	DLPFC
e511197	ENSG00000261670.1	ENSG00000261670		-0.126266134965632	-1.02129740161809	-2.17728966405806	0.0301198425864803	0.208355583557118	Exon	DLPFC
e664548	ENSG00000149308.16	ENSG00000149308	NPAT	-0.0658957781940395	-0.0894692546313027	-2.17728846257336	0.0301199329293701	0.208355583557118	Exon	DLPFC
e880025	ENSG00000013364.18	ENSG00000013364	MVP	-0.161376730485935	-0.648113459967173	-2.17728406698656	0.0301202634474429	0.208355583557118	Exon	DLPFC
e296492	ENSG00000189308.10	ENSG00000189308	LIN54	-0.0768855633032032	-0.0349059521205005	-2.1772823034663	0.0301203960529888	0.208355583557118	Exon	DLPFC
e702804	ENSG00000110844.13	ENSG00000110844	PRPF40B	0.0556252899311099	0.804161749638133	2.17728178636629	0.0301204349357271	0.208355583557118	Exon	DLPFC
e626031	ENSG00000110429.13	ENSG00000110429	FBXO3	0.0680754459797983	1.29959879181498	2.17727263173513	0.0301211233148283	0.208355583557118	Exon	DLPFC
e221889	ENSG00000067560.10	ENSG00000067560	RHOA	-0.0548341471902277	3.08776541159502	-2.17726497531741	0.0301216990467502	0.208355583557118	Exon	DLPFC
e25143	ENSG00000243749.1	ENSG00000243749	TMEM35B	-0.104412874612904	-0.315455938735667	-2.17726014495185	0.0301220622757643	0.208355583557118	Exon	DLPFC
e1079003	ENSG00000198171.12	ENSG00000198171	DDRGK1	0.0670488990273493	2.11804954052232	2.17721894432503	0.0301251605930604	0.208372782111119	Exon	DLPFC
e260219	ENSG00000085276.17	ENSG00000085276	MECOM	-0.194925442539694	-2.90160976962591	-2.17718508891674	0.0301277067504042	0.208374817998605	Exon	DLPFC
e1022013	ENSG00000129353.14	ENSG00000129353	SLC44A2	-0.0977701090885445	-0.252726489129339	-2.17718501159067	0.0301277125660636	0.208374817998605	Exon	DLPFC
e90345	ENSG00000118194.18	ENSG00000118194	TNNT2	0.158828487916549	-1.03262551328721	2.17718054281506	0.030128048662364	0.208374817998605	Exon	DLPFC
e860484	ENSG00000205937.11	ENSG00000205937	RNPS1	0.0838775056212918	-0.0327899244495188	2.17717765492457	0.0301282658621271	0.208374817998605	Exon	DLPFC
e1006727	ENSG00000129951.18	ENSG00000129951	PLPPR3	0.136619568598486	-1.23902195269036	2.17717150406836	0.030128728475762	0.208374817998605	Exon	DLPFC
e1144732	ENSG00000101911.12	ENSG00000101911	PRPS2	0.0872534633026904	0.0893053475504153	2.17716621270404	0.0301291264508358	0.208374817998605	Exon	DLPFC
e97588	ENSG00000117707.15	ENSG00000117707	PROX1	-0.106008217719792	0.856787528020619	-2.17713304327169	0.0301316212996892	0.20838629238534	Exon	DLPFC
e845950	ENSG00000136404.15	ENSG00000136404	TM6SF1	0.117500052333379	-1.07593796116609	2.17712788293064	0.030132009452323	0.20838629238534	Exon	DLPFC
e255637	ENSG00000082996.19	ENSG00000082996	RNF13	-0.101384991507736	1.83710859146722	-2.17710568297612	0.0301336793467553	0.208392701202112	Exon	DLPFC
e375177	ENSG00000112137.17	ENSG00000112137	PHACTR1	0.144533653631939	1.6668038301606	2.17708687441672	0.0301350942008278	0.208392701202112	Exon	DLPFC
e463792	ENSG00000091140.12	ENSG00000091140	DLD	0.0559287113518661	1.84411138168492	2.17708306008271	0.0301353811370791	0.208392701202112	Exon	DLPFC
e530978	ENSG00000137073.20	ENSG00000137073	UBAP2	-0.163770124129732	-2.74406027788604	-2.17708302150551	0.0301353840390912	0.208392701202112	Exon	DLPFC
e1133667	ENSG00000100139.13	ENSG00000100139	MICALL1	-0.186823070289313	-2.47466935384031	-2.17705929586531	0.030137168871977	0.208398513697451	Exon	DLPFC
e516627	ENSG00000129292.20	ENSG00000129292	PHF20L1	0.0594270858813423	0.835518875532418	2.17705014400397	0.0301378573727483	0.208398513697451	Exon	DLPFC
e705666	ENSG00000196876.14	ENSG00000196876	SCN8A	0.130269192508347	2.56592106899365	2.17704744336614	0.0301380605461689	0.208398513697451	Exon	DLPFC
e398877	ENSG00000082293.12	ENSG00000082293	COL19A1	0.182513020926983	-2.96109906496101	2.17703121978666	0.0301392810975815	0.208402721689342	Exon	DLPFC
e711953	ENSG00000196465.10	ENSG00000196465	MYL6B	0.0705924201065694	2.42254935506426	2.1770017825084	0.0301414958664513	0.208412307887032	Exon	DLPFC
e1094344	ENSG00000100982.11	ENSG00000100982	PCIF1	-0.0973103185181362	-0.774682038013262	-2.17698847538214	0.030142497099164	0.208412307887032	Exon	DLPFC
e781430	ENSG00000100505.13	ENSG00000100505	TRIM9	0.112678321785045	-0.434019152278129	2.1769883896638	0.0301425035487344	0.208412307887032	Exon	DLPFC
e361391	ENSG00000155511.17	ENSG00000155511	GRIA1	0.107096351340833	1.96077088366093	2.1769683624603	0.0301440104567316	0.208418495153175	Exon	DLPFC
e391634	ENSG00000112561.17	ENSG00000112561	TFEB	-0.167958464633795	-1.91618338861313	-2.17692732670578	0.0301470983154008	0.208435612786286	Exon	DLPFC
e34492	ENSG00000117461.14	ENSG00000117461	PIK3R3	0.176293083247329	-2.87972340970085	2.17686925364976	0.0301514686635345	0.208461596615815	Exon	DLPFC
e18198	ENSG00000158008.9	ENSG00000158008	EXTL1	0.142113318337341	-0.779376868287722	2.17681889653017	0.0301552587834728	0.208483567882829	Exon	DLPFC
e322598	ENSG00000038382.17	ENSG00000038382	TRIO	0.0815126219025558	1.07818431856701	2.17678091410811	0.0301581177959432	0.20849255545698	Exon	DLPFC
e1158117	ENSG00000181704.11	ENSG00000181704	YIPF6	-0.048999767757643	4.29437454250456	-2.17677770143252	0.0301583596311556	0.20849255545698	Exon	DLPFC
e261346	ENSG00000075651.15	ENSG00000075651	PLD1	-0.188573652576798	2.03676065497399	-2.17677722422586	0.0301583955531867	0.20849255545698	Exon	DLPFC
e692152	ENSG00000111731.12	ENSG00000111731	C2CD5	0.0722269516569935	1.30420026807407	2.17674727646086	0.0301606499638867	0.208501643690991	Exon	DLPFC
e541928	ENSG00000090054.13	ENSG00000090054	SPTLC1	-0.058902217664704	0.579702089125155	-2.17673707223914	0.0301614181514777	0.208501643690991	Exon	DLPFC
e149603	ENSG00000136682.14	ENSG00000136682	CBWD2	0.067822748227222	0.254214884154848	2.1767275985115	0.0301621313616034	0.208501643690991	Exon	DLPFC
e802404	ENSG00000196405.12	ENSG00000196405	EVL	0.0695962200953674	1.30685708697592	2.17672722693272	0.0301621593354455	0.208501643690991	Exon	DLPFC
e559875	ENSG00000148308.17	ENSG00000148308	GTF3C5	-0.0902575538647008	-0.166216701776871	-2.17670514843848	0.0301638215273479	0.208508901169698	Exon	DLPFC
e145183	ENSG00000071054.16	ENSG00000071054	MAP4K4	-0.121976750079753	0.832887244023288	-2.17665716502458	0.0301674342583443	0.208525711733139	Exon	DLPFC
e148607	ENSG00000144152.12	ENSG00000144152	FBLN7	0.170783166363942	-0.589459220103077	2.17663539523134	0.0301690734563275	0.208525711733139	Exon	DLPFC
e436826	ENSG00000006715.15	ENSG00000006715	VPS41	0.0590829262758608	2.46592510986793	2.17663038540851	0.0301694506913445	0.208525711733139	Exon	DLPFC
e498436	ENSG00000147488.11	ENSG00000147488	ST18	-0.225603250909873	0.0662192602501984	-2.17663035724108	0.0301694528123374	0.208525711733139	Exon	DLPFC
e422536	ENSG00000223414.2	ENSG00000223414	LINC00473	0.209982800972398	0.0968737247481774	2.17662503483128	0.0301698535893477	0.208525711733139	Exon	DLPFC
e106752	ENSG00000143702.15	ENSG00000143702	CEP170	-0.0794763746426899	0.607039949005076	-2.17662405196939	0.0301699275992679	0.208525711733139	Exon	DLPFC
e869453	ENSG00000166780.10	ENSG00000166780	C16orf45	0.0792434278318333	2.62124209902125	2.176596375399	0.0301720117211672	0.208535883889711	Exon	DLPFC
e452065	ENSG00000058091.16	ENSG00000058091	CDK14	0.0843890356017326	2.29289022201825	2.17656701060324	0.0301742231069241	0.208543920441347	Exon	DLPFC
e854200	ENSG00000185615.15	ENSG00000185615	PDIA2	0.115833824845917	-0.774284368259442	2.17656064676202	0.0301747023695567	0.208543920441347	Exon	DLPFC
e496132	ENSG00000083168.9	ENSG00000083168	KAT6A	-0.059846917254594	0.751861977834851	-2.17655046698157	0.0301754690252815	0.208543920441347	Exon	DLPFC
e272925	ENSG00000163975.11	ENSG00000163975	MELTF	0.149287758675018	-1.55992989727684	2.17654840713575	0.0301756241576458	0.208543920441347	Exon	DLPFC
e842796	ENSG00000136425.12	ENSG00000136425	CIB2	0.105994461505076	-0.862831524769716	2.17651538695674	0.0301781110874445	0.208553051003669	Exon	DLPFC
e1002924	ENSG00000081913.13	ENSG00000081913	PHLPP1	-0.113438131482551	1.06014505667691	-2.17651460201459	0.0301781702078719	0.208553051003669	Exon	DLPFC
e337178	ENSG00000164252.12	ENSG00000164252	AGGF1	0.0692724698136707	1.06330832638935	2.17650355231322	0.0301790024620604	0.208553983667647	Exon	DLPFC
e99441	ENSG00000162909.17	ENSG00000162909	CAPN2	-0.0905413044532287	-0.437510579996543	-2.1764905671719	0.0301799805172677	0.208553983667647	Exon	DLPFC
e238255	ENSG00000144802.11	ENSG00000144802	NFKBIZ	-0.195174500906716	-2.64045415367675	-2.17648841655811	0.0301801425065173	0.208553983667647	Exon	DLPFC
e721061	ENSG00000153233.12	ENSG00000153233	PTPRR	0.0888923590479162	-0.549334191809519	2.17647763907142	0.0301809543032698	0.208555187169926	Exon	DLPFC
e743455	ENSG00000139697.12	ENSG00000139697	SBNO1	0.0653987520539696	1.39937717912178	2.17646126856194	0.0301821874214669	0.208555187169926	Exon	DLPFC
e354336	ENSG00000131508.15	ENSG00000131508	UBE2D2	0.11207704718206	0.290492700552817	2.17645876381168	0.0301823760970803	0.208555187169926	Exon	DLPFC
e792422	ENSG00000119723.16	ENSG00000119723	COQ6	0.0754452371696207	-0.785161781381958	2.17645358151877	0.0301827664674894	0.208555187169926	Exon	DLPFC
e210380	ENSG00000170275.14	ENSG00000170275	CRTAP	-0.060666546390788	1.01600939523891	-2.17644221224502	0.0301836229044433	0.208556873022309	Exon	DLPFC
e85566	ENSG00000143324.13	ENSG00000143324	XPR1	0.0650149318660701	0.894172462562621	2.17643364069106	0.0301842686055997	0.208557102734973	Exon	DLPFC
e577322	ENSG00000165731.17	ENSG00000165731	RET	0.174506425902665	-2.44218764612407	2.17641166211386	0.0301859243216657	0.208561693574085	Exon	DLPFC
e498478	ENSG00000147488.11	ENSG00000147488	ST18	-0.234184398061878	-0.727413120654995	-2.1764027443629	0.0301865961465365	0.208561693574085	Exon	DLPFC
e799769	ENSG00000165943.4	ENSG00000165943	MOAP1	0.140563401246221	0.576190518057342	2.17638562944883	0.0301878855464459	0.208561693574085	Exon	DLPFC
e523073	ENSG00000160948.13	ENSG00000160948	VPS28	0.0818304189109632	-0.157488211079271	2.17638445066867	0.0301879743548944	0.208561693574085	Exon	DLPFC
e847777	ENSG00000140543.14	ENSG00000140543	DET1	-0.087753205175702	-0.512859530959391	-2.17636362226693	0.0301895435888811	0.208561693574085	Exon	DLPFC
e667722	ENSG00000076043.9	ENSG00000076043	REXO2	-0.0737423759780084	-0.29792991448571	-2.17636266480521	0.0301896157267595	0.208561693574085	Exon	DLPFC
e1149031	ENSG00000236072.1	ENSG00000236072		0.227938403472784	-3.11079097337945	2.17635332640921	0.0301903193157737	0.208561693574085	Exon	DLPFC
e705233	ENSG00000139629.15	ENSG00000139629	GALNT6	-0.29025312528448	-2.82037664448824	-2.17634881126463	0.0301906595084053	0.208561693574085	Exon	DLPFC
e511415	ENSG00000176406.21	ENSG00000176406	RIMS2	0.168485175741451	-1.84906207264028	2.17634842452769	0.0301906886471739	0.208561693574085	Exon	DLPFC
e1109719	ENSG00000182670.13	ENSG00000182670	TTC3	0.0633558163886968	3.36456214009606	2.17634352605646	0.0301910577255215	0.208561693574085	Exon	DLPFC
e116191	ENSG00000119777.18	ENSG00000119777	TMEM214	-0.0912236068226348	-0.915584367346385	-2.17631071701625	0.0301935298433459	0.208574539881027	Exon	DLPFC
e1034468	ENSG00000105643.9	ENSG00000105643	ARRDC2	-0.205565211948143	-2.05537502450229	-2.1762998554841	0.0301943482839264	0.208575962425599	Exon	DLPFC
e772825	ENSG00000100908.13	ENSG00000100908	EMC9	0.0791170383315121	-0.349957400539317	2.17628668826276	0.0301953404889829	0.208578585215153	Exon	DLPFC
e800852	ENSG00000100697.14	ENSG00000100697	DICER1	-0.0790203438742904	2.49129071432673	-2.1762449516306	0.0301984857042645	0.208590077386736	Exon	DLPFC
e708339	ENSG00000197111.15	ENSG00000197111	PCBP2	-0.0774108473010994	1.22736657533752	-2.1762420491815	0.0301987044393566	0.208590077386736	Exon	DLPFC
e732746	ENSG00000135093.12	ENSG00000135093	USP30	-0.094813680382682	-1.27407996245132	-2.17623141599822	0.030199505791642	0.208590077386736	Exon	DLPFC
e508911	ENSG00000156482.10	ENSG00000156482	RPL30	-0.0609747363452155	4.67784930662752	-2.17622995915467	0.0301996155856777	0.208590077386736	Exon	DLPFC
e666676	ENSG00000149294.16	ENSG00000149294	NCAM1	-0.167735537362899	-2.01048373095037	-2.17622397021784	0.0302000669414989	0.208590077386736	Exon	DLPFC
e334971	ENSG00000131844.15	ENSG00000131844	MCCC2	-0.0860501858707808	-0.712286509549845	-2.1762050272487	0.0302014946154197	0.208591727627235	Exon	DLPFC
e311951	ENSG00000164144.15	ENSG00000164144	ARFIP1	-0.0683039451671333	0.732941483492229	-2.17620454474141	0.0302015309812855	0.208591727627235	Exon	DLPFC
e548229	ENSG00000119321.8	ENSG00000119321	FKBP15	-0.0847136097425142	-0.56916247624641	-2.17619183727938	0.0302024887376513	0.208594111750886	Exon	DLPFC
e52344	ENSG00000060718.19	ENSG00000060718	COL11A1	0.122239255267238	-1.74254773003159	2.17617348939094	0.0302038716569582	0.208597038030062	Exon	DLPFC
e448137	ENSG00000091073.19	ENSG00000091073	DTX2	-0.132772047228373	-2.08441769701554	-2.17616996131619	0.0302041375817067	0.208597038030062	Exon	DLPFC
e1063007	ENSG00000130529.15	ENSG00000130529	TRPM4	0.153094336632458	-2.58666083774448	2.1761547761631	0.0302052821689563	0.208600712173806	Exon	DLPFC
e341549	ENSG00000164292.12	ENSG00000164292	RHOBTB3	-0.0867415566846004	3.49463472149461	-2.17613041161425	0.0302071187351995	0.208604654834621	Exon	DLPFC
e1167566	ENSG00000125356.6	ENSG00000125356	NDUFA1	0.0672391633387437	3.83215208027603	2.17613015818489	0.0302071378388636	0.208604654834621	Exon	DLPFC
e1078970	ENSG00000185019.16	ENSG00000185019	UBOX5	-0.0591306913553079	1.0622342553528	-2.17612021399589	0.0302078874462783	0.208604654834621	Exon	DLPFC
e888681	ENSG00000125124.11	ENSG00000125124	BBS2	-0.0656178024575176	1.90796163682168	-2.17611469549446	0.0302083034458598	0.208604654834621	Exon	DLPFC
e226617	ENSG00000162244.10	ENSG00000162244	RPL29	-0.0624803255110978	2.96732924311952	-2.17607977774974	0.0302109357546144	0.208618601763751	Exon	DLPFC
e1334	ENSG00000162572.19	ENSG00000162572	SCNN1D	0.148669004574302	-2.46790902073802	2.17606849967925	0.0302117860054133	0.20862024255342	Exon	DLPFC
e334855	ENSG00000145734.18	ENSG00000145734	BDP1	0.0489057268518528	1.34667725284747	2.17605786655834	0.0302125876525432	0.208621547662373	Exon	DLPFC
e1174333	ENSG00000130822.15	ENSG00000130822	PNCK	0.114173693589149	0.461970023137044	2.175998747052	0.0302170450966363	0.208639630935714	Exon	DLPFC
e757785	ENSG00000243406.6	ENSG00000243406	MRPS31P5	-0.162430991164052	-1.5816937349233	-2.17599823105193	0.0302170840040853	0.208639630935714	Exon	DLPFC
e65034	ENSG00000159208.15	ENSG00000159208	CIART	0.177054311473193	-0.214904231723215	2.17598204047068	0.0302183048286035	0.208639630935714	Exon	DLPFC
e702191	ENSG00000123416.15	ENSG00000123416	TUBA1B	0.103015855350883	5.81947527649994	2.17597498488943	0.0302188368565788	0.208639630935714	Exon	DLPFC
e355768	ENSG00000248383.4	ENSG00000248383	PCDHAC1	0.0778034446811392	1.37495114280455	2.1759734638941	0.0302189515486938	0.208639630935714	Exon	DLPFC
e489919	ENSG00000272157.1	ENSG00000272157		0.159041881220185	-1.25452704242795	2.1759698068411	0.0302192273138295	0.208639630935714	Exon	DLPFC
e1108590	ENSG00000159200.17	ENSG00000159200	RCAN1	-0.11087353032705	-1.37095570059754	-2.17596625217855	0.0302194953601525	0.208639630935714	Exon	DLPFC
e1068717	ENSG00000161551.13	ENSG00000161551	ZNF577	-0.0878798058920021	-0.131602080637237	-2.17592427684063	0.0302226607482517	0.20865396456268	Exon	DLPFC
e405102	ENSG00000146267.11	ENSG00000146267	FAXC	0.113994788332853	0.108339702237183	2.17592247102974	0.0302227969320687	0.20865396456268	Exon	DLPFC
e321336	ENSG00000145545.11	ENSG00000145545	SRD5A1	0.0894065538571532	-0.160953923348416	2.175886667774	0.0302254971159508	0.208667207807069	Exon	DLPFC
e547608	ENSG00000173258.12	ENSG00000173258	ZNF483	0.0718036576032369	3.30875927868523	2.17588078593848	0.0302259407278489	0.208667207807069	Exon	DLPFC
e416786	ENSG00000152818.18	ENSG00000152818	UTRN	-0.106513870020587	-0.674820499073194	-2.17583578438905	0.0302293349601995	0.208680540752551	Exon	DLPFC
e1085984	ENSG00000171456.16	ENSG00000171456	ASXL1	-0.0676999297179451	0.641567625522264	-2.17583527386752	0.0302293734680648	0.208680540752551	Exon	DLPFC
e693516	ENSG00000111790.13	ENSG00000111790	FGFR1OP2	0.0676159521036338	1.55441272634453	2.17582715935665	0.0302299855390032	0.208680540752551	Exon	DLPFC
e770791	ENSG00000100813.14	ENSG00000100813	ACIN1	0.116171493009107	-1.53518765394733	2.17582268143454	0.0302303233095955	0.208680540752551	Exon	DLPFC
e209862	ENSG00000144645.13	ENSG00000144645	OSBPL10	0.112464945218801	-0.0998818196944404	2.1758027284144	0.030231828409626	0.208686700067226	Exon	DLPFC
e73753	ENSG00000160789.19	ENSG00000160789	LMNA	-0.156310030125661	-1.10726432286484	-2.1757868891338	0.0302330232473078	0.208689940713956	Exon	DLPFC
e981177	ENSG00000207736.1	ENSG00000207736	MIR657	-0.222363547766318	-1.8864425576833	-2.17577679849931	0.0302337844565564	0.208689940713956	Exon	DLPFC
e824565	ENSG00000138593.8	ENSG00000138593	SECISBP2L	-0.0838601201245359	2.14212930373688	-2.17575689873469	0.0302352856876212	0.208689940713956	Exon	DLPFC
e84796	ENSG00000186283.13	ENSG00000186283	TOR3A	-0.144614016753973	-2.7060747010499	-2.17575324228684	0.0302355615357234	0.208689940713956	Exon	DLPFC
e924708	ENSG00000007174.17	ENSG00000007174	DNAH9	0.173813375928194	-2.67923727468728	2.17574969579103	0.0302358290909469	0.208689940713956	Exon	DLPFC
e452071	ENSG00000058091.16	ENSG00000058091	CDK14	0.0845505294332367	2.33664663543742	2.17574776244461	0.0302359749475941	0.208689940713956	Exon	DLPFC
e443445	ENSG00000241258.6	ENSG00000241258	CRCP	0.039254008783323	2.01330356541745	2.17571956721064	0.0302381021378494	0.208696749098122	Exon	DLPFC
e338630	ENSG00000113319.11	ENSG00000113319	RASGRF2	0.0903134890573652	1.10186081061915	2.17571844096985	0.0302381871098014	0.208696749098122	Exon	DLPFC
e839305	ENSG00000138629.15	ENSG00000138629	UBL7	0.0655915049874266	1.31046694807972	2.17570616322267	0.0302391134474044	0.20869891256163	Exon	DLPFC
e875217	ENSG00000103365.15	ENSG00000103365	GGA2	0.0875301187480848	-0.64928926544181	2.17569304907018	0.0302401029175795	0.208701511645724	Exon	DLPFC
e1148102	ENSG00000169306.9	ENSG00000169306	IL1RAPL1	-0.0864693683134208	1.50727552183047	-2.17566566474466	0.0302421691704096	0.20871154186946	Exon	DLPFC
e41549	ENSG00000116641.17	ENSG00000116641	DOCK7	0.0802118521028684	-0.068961910189673	2.17563507414115	0.03024447749332	0.208719818268798	Exon	DLPFC
e621031	ENSG00000166689.15	ENSG00000166689	PLEKHA7	-0.104240092462467	-0.482617794643625	-2.17563039553253	0.030244830547797	0.208719818268798	Exon	DLPFC
e941968	ENSG00000277363.4	ENSG00000277363	SRCIN1	-0.125037680339616	-0.845092845050077	-2.17562461186308	0.030245266996654	0.208719818268798	Exon	DLPFC
e314224	ENSG00000145416.13	ENSG00000145416	MARCH1	-0.0936170606160091	-0.813558148265645	-2.17561728177371	0.0302458201496863	0.208719818268798	Exon	DLPFC
e658371	ENSG00000137494.13	ENSG00000137494	ANKRD42	0.0856989087553872	-0.110661241952198	2.17560867230287	0.0302464698602664	0.208720072053764	Exon	DLPFC
e804520	ENSG00000198752.10	ENSG00000198752	CDC42BPB	-0.0589719502792323	1.17571558539635	-2.17559782950512	0.030247288125182	0.208721488938067	Exon	DLPFC
e965280	ENSG00000008283.15	ENSG00000008283	CYB561	0.1224267468656	0.0617332750722121	2.17558040181402	0.0302486033671056	0.208726335086567	Exon	DLPFC
e526226	ENSG00000107036.11	ENSG00000107036	RIC1	-0.0882375283483112	-1.34750339900302	-2.17556665332522	0.0302496409799263	0.208729265335975	Exon	DLPFC
e550623	ENSG00000148180.18	ENSG00000148180	GSN	-0.213792678090814	-0.57912840667571	-2.17554293165701	0.0302514313512337	0.208737389562728	Exon	DLPFC
e29996	ENSG00000186409.14	ENSG00000186409	CCDC30	0.109537181377094	-1.5070813419023	2.17552391944046	0.0302528663469747	0.208743061389	Exon	DLPFC
e1011435	ENSG00000141905.17	ENSG00000141905	NFIC	-0.097060322621614	-0.250641990530893	-2.17550786009055	0.0302540785133033	0.208745832230255	Exon	DLPFC
e703126	ENSG00000139644.12	ENSG00000139644	TMBIM6	-0.0759940903336633	1.99082763894051	-2.1754936326854	0.0302551524386991	0.208745832230255	Exon	DLPFC
e72340	ENSG00000116539.11	ENSG00000116539	ASH1L	0.070966690085315	0.0403213682003266	2.17548158288502	0.0302560620179618	0.208745832230255	Exon	DLPFC
e687103	ENSG00000175899.14	ENSG00000175899	A2M	-0.131959136440616	0.358365211301864	-2.17547359472689	0.0302566650171373	0.208745832230255	Exon	DLPFC
e72008	ENSG00000160752.14	ENSG00000160752	FDPS	0.0603069165573526	1.07924897285296	2.17546222116099	0.0302575235872465	0.208745832230255	Exon	DLPFC
e946058	ENSG00000141698.16	ENSG00000141698	NT5C3B	0.0788744176287797	0.194935702158421	2.17546066841483	0.0302576408029026	0.208745832230255	Exon	DLPFC
e838020	ENSG00000067141.16	ENSG00000067141	NEO1	-0.0834684794036951	0.932969704335265	-2.17545707039604	0.0302579124161786	0.208745832230255	Exon	DLPFC
e833614	ENSG00000103769.9	ENSG00000103769	RAB11A	0.0581992413103754	5.5649717177198	2.17545363173953	0.030258172001214	0.208745832230255	Exon	DLPFC
e1026044	ENSG00000132026.13	ENSG00000132026	RTBDN	0.179679302269897	-2.9634298575357	2.17542957315671	0.0302599882433708	0.208749817354491	Exon	DLPFC
e451053	ENSG00000085563.14	ENSG00000085563	ABCB1	-0.120874084322686	-0.956330187385127	-2.17542755505668	0.03026014059903	0.208749817354491	Exon	DLPFC
e533544	ENSG00000122694.15	ENSG00000122694	GLIPR2	-0.176055575283964	-0.0465256154273629	-2.17540548280548	0.0302618069780612	0.208749817354491	Exon	DLPFC
e644975	ENSG00000172977.12	ENSG00000172977	KAT5	-0.0956983218134672	-1.0984686428677	-2.17539991660623	0.0302622272194568	0.208749817354491	Exon	DLPFC
e740584	ENSG00000110931.18	ENSG00000110931	CAMKK2	0.105977173719808	2.91526744137446	2.17539629159845	0.0302625009059226	0.208749817354491	Exon	DLPFC
e938856	ENSG00000092871.16	ENSG00000092871	RFFL	-0.212482668784807	-2.65194507447845	-2.17538743803814	0.0302631693547437	0.208749817354491	Exon	DLPFC
e555404	ENSG00000106976.20	ENSG00000106976	DNM1	0.202274924069188	-3.11326339048916	2.17537829022392	0.0302638600332841	0.208749817354491	Exon	DLPFC
e1147132	ENSG00000173674.10	ENSG00000173674	EIF1AX	-0.0638593288019842	1.5005317397455	-2.17537556987571	0.030264065427719	0.208749817354491	Exon	DLPFC
e698536	ENSG00000184613.10	ENSG00000184613	NELL2	0.141099662217546	-1.83187079234327	2.17537290216733	0.030264266848857	0.208749817354491	Exon	DLPFC
e233342	ENSG00000151276.23	ENSG00000151276	MAGI1	0.0745645884096718	0.339138098332872	2.17536282790384	0.0302650275007579	0.208750712811635	Exon	DLPFC
e538294	ENSG00000135046.13	ENSG00000135046	ANXA1	-0.151665026290805	-1.08900298254213	-2.17534932090474	0.0302660473654188	0.208750712811635	Exon	DLPFC
e800302	ENSG00000089737.15	ENSG00000089737	DDX24	0.0659629453904596	2.87899793780738	2.17534682607911	0.0302662357439257	0.208750712811635	Exon	DLPFC
e1046098	ENSG00000105738.10	ENSG00000105738	SIPA1L3	-0.110656652910957	-1.0290512966029	-2.17533049162597	0.0302674691456567	0.208754991560041	Exon	DLPFC
e263476	ENSG00000242808.7	ENSG00000242808	SOX2-OT	0.156401826157511	-2.26742513230464	2.17531804423259	0.0302684090676742	0.208757246044048	Exon	DLPFC
e125263	ENSG00000116062.14	ENSG00000116062	MSH6	-0.0675525340338971	3.40868530299533	-2.17527649337608	0.0302715468197813	0.208773669254869	Exon	DLPFC
e892142	ENSG00000103034.14	ENSG00000103034	NDRG4	0.108864529505405	3.7206256122259	2.17526906432761	0.0302721078609576	0.208773669254869	Exon	DLPFC
e253056	ENSG00000177311.11	ENSG00000177311	ZBTB38	-0.157483625396961	-1.47177127921854	-2.17526215582093	0.0302726295989078	0.208773669254869	Exon	DLPFC
e92752	ENSG00000133056.13	ENSG00000133056	PIK3C2B	-0.153684564644441	-1.26400500952384	-2.17524661236819	0.0302738034857587	0.20877753667203	Exon	DLPFC
e639940	ENSG00000184743.12	ENSG00000184743	ATL3	-0.130036111843732	-1.2720914020836	-2.17520356688909	0.0302770546107985	0.208792899822263	Exon	DLPFC
e891812	ENSG00000103034.14	ENSG00000103034	NDRG4	0.0998527134916868	3.29568567765154	2.17519697742898	0.0302775523240004	0.208792899822263	Exon	DLPFC
e363881	ENSG00000113327.14	ENSG00000113327	GABRG2	0.138139875828792	1.85358299649661	2.17519276280909	0.0302778706651567	0.208792899822263	Exon	DLPFC
e216695	ENSG00000163818.16	ENSG00000163818	LZTFL1	0.0778686117123067	1.78308505835786	2.17517576262486	0.0302791547624234	0.208797526520371	Exon	DLPFC
e207322	ENSG00000182568.16	ENSG00000182568	SATB1	0.0887661595230474	0.801204740970474	2.17513078609914	0.0302825522600888	0.208816726219934	Exon	DLPFC
e505905	ENSG00000253553.5	ENSG00000253553		0.150078988183306	-0.917282624022505	2.17511218312059	0.0302839576132178	0.208820430086649	Exon	DLPFC
e653027	ENSG00000186642.15	ENSG00000186642	PDE2A	0.147018662434784	-0.447733418196057	2.17510744115118	0.0302843158520323	0.208820430086649	Exon	DLPFC
e434569	ENSG00000240583.10	ENSG00000240583	AQP1	-0.285487542520167	0.509419359378707	-2.17508599234815	0.0302859362779981	0.208827374903851	Exon	DLPFC
e409233	ENSG00000111817.16	ENSG00000111817	DSE	-0.113658223099129	-1.11600623457643	-2.17507319724881	0.0302869029648247	0.208829811873568	Exon	DLPFC
e670065	ENSG00000118058.20	ENSG00000118058	KMT2A	-0.0455600712914711	3.3978588314639	-2.17502858918114	0.030290273372063	0.208847637501503	Exon	DLPFC
e781564	ENSG00000139926.15	ENSG00000139926	FRMD6	0.138969460127462	-2.45333297479959	2.17502274630455	0.0302907148604269	0.208847637501503	Exon	DLPFC
e849428	ENSG00000140575.12	ENSG00000140575	IQGAP1	-0.122093920347454	0.405900958857891	-2.17500487928637	0.0302920649286293	0.208852717187415	Exon	DLPFC
e1044846	ENSG00000161298.16	ENSG00000161298	ZNF382	0.0548504237191761	3.23579743064391	2.17497367850027	0.0302944226479306	0.208859196553387	Exon	DLPFC
e1164094	ENSG00000123562.16	ENSG00000123562	MORF4L2	0.0589574452797968	4.21714647049082	2.17496994567277	0.0302947047334618	0.208859196553387	Exon	DLPFC
e824485	ENSG00000103995.13	ENSG00000103995	CEP152	-0.16716833399204	-2.83372192915739	-2.17496809316017	0.0302948447265743	0.208859196553387	Exon	DLPFC
e814478	ENSG00000159248.4	ENSG00000159248	GJD2	0.176216765651936	-3.00103246758258	2.17492943827868	0.0302977659769289	0.208875107443408	Exon	DLPFC
e783818	ENSG00000070367.15	ENSG00000070367	EXOC5	-0.097565164082727	-1.60478325267173	-2.17490062340926	0.0302999437499871	0.208876655181026	Exon	DLPFC
e756116	ENSG00000102543.14	ENSG00000102543	CDADC1	0.0804855825185446	-0.86695320163145	2.17489459248798	0.0303003995726456	0.208876655181026	Exon	DLPFC
e711881	ENSG00000139641.12	ENSG00000139641	ESYT1	0.0884046120262903	-0.51304383659242	2.17486339934644	0.0303027572738369	0.208876655181026	Exon	DLPFC
e706860	ENSG00000111077.17	ENSG00000111077	TNS2	-0.118294759339142	-0.911295386741066	-2.17486335518101	0.0303027606121473	0.208876655181026	Exon	DLPFC
e357884	ENSG00000156475.18	ENSG00000156475	PPP2R2B	-0.179736449054219	-0.613041613739917	-2.17486004164067	0.0303030110719751	0.208876655181026	Exon	DLPFC
e162284	ENSG00000144290.16	ENSG00000144290	SLC4A10	0.142674521226354	1.76208682879022	2.17485824706115	0.0303031467191986	0.208876655181026	Exon	DLPFC
e313646	ENSG00000171509.15	ENSG00000171509	RXFP1	0.153575141858727	-0.304387643860239	2.17485775282106	0.0303031840775106	0.208876655181026	Exon	DLPFC
e319823	ENSG00000249915.7	ENSG00000249915	PDCD6	0.0522217293559261	1.25156231075558	2.17485229904129	0.0303035963170538	0.208876655181026	Exon	DLPFC
e12240	ENSG00000215908.9	ENSG00000215908	CROCCP2	0.141666609225982	-0.863353144327869	2.17485018270556	0.0303037562876466	0.208876655181026	Exon	DLPFC
e492339	ENSG00000157110.15	ENSG00000157110	RBPMS	-0.154069295507738	-1.84847488401174	-2.17484344212173	0.0303042658029622	0.208876655181026	Exon	DLPFC
e892762	ENSG00000150394.13	ENSG00000150394	CDH8	0.111008667051179	-0.0036866286553887	2.17483034808125	0.0303052555920867	0.208876655181026	Exon	DLPFC
e122963	ENSG00000162878.12	ENSG00000162878	PKDCC	0.107575605196242	0.669156754973874	2.17482497004982	0.0303056621299186	0.208876655181026	Exon	DLPFC
e557086	ENSG00000095319.14	ENSG00000095319	NUP188	-0.0850169400947114	-1.04912912978086	-2.17482096871167	0.0303059646033753	0.208876655181026	Exon	DLPFC
e246063	ENSG00000144908.13	ENSG00000144908	ALDH1L1	-0.143378229680866	0.676870947319267	-2.17480233295528	0.0303073733718309	0.208879218814248	Exon	DLPFC
e684193	ENSG00000250510.7	ENSG00000250510	GPR162	0.111037456231326	0.666902539543918	2.17479171709683	0.0303081759020288	0.208879218814248	Exon	DLPFC
e359268	ENSG00000183111.11	ENSG00000183111	ARHGEF37	-0.183091473239649	-2.07814748890433	-2.17478500838757	0.0303086830717657	0.208879218814248	Exon	DLPFC
e200945	ENSG00000196277.15	ENSG00000196277	GRM7	0.109239267201033	0.750861390976175	2.17478359175565	0.0303087901682421	0.208879218814248	Exon	DLPFC
e685266	ENSG00000159403.15	ENSG00000159403	C1R	-0.160385532343256	-0.700564179740216	-2.17476941995716	0.0303098615652051	0.208881684072582	Exon	DLPFC
e1016029	ENSG00000125730.16	ENSG00000125730	C3	-0.227094778591604	-0.478159357100241	-2.17475615462283	0.0303108644625115	0.208881684072582	Exon	DLPFC
e635810	ENSG00000006118.14	ENSG00000006118	TMEM132A	0.0681884014095302	2.40964776583483	2.17475289306318	0.0303111110501576	0.208881684072582	Exon	DLPFC
e1138774	ENSG00000186654.20	ENSG00000186654	PRR5	0.102660541032718	-0.205439490000074	2.17473749326153	0.0303122753633982	0.208881684072582	Exon	DLPFC
e134766	ENSG00000144048.10	ENSG00000144048	DUSP11	0.0712744767121504	-0.075022593640931	2.17473228174561	0.0303126693926006	0.208881684072582	Exon	DLPFC
e448010	ENSG00000177679.15	ENSG00000177679	SRRM3	0.147175987361915	-1.27792574019953	2.17471911032707	0.0303136652690963	0.208881684072582	Exon	DLPFC
e372701	ENSG00000021355.12	ENSG00000021355	SERPINB1	-0.180607710287542	-1.71043439618234	-2.17471705174313	0.0303138209189188	0.208881684072582	Exon	DLPFC
e851282	ENSG00000258631.2	ENSG00000258631		0.166274515061835	-2.39510959012428	2.17471395383556	0.0303140551534477	0.208881684072582	Exon	DLPFC
e45627	ENSG00000154027.18	ENSG00000154027	AK5	0.0833181851451643	3.1857448046184	2.17469328130948	0.0303156182547173	0.208888227879519	Exon	DLPFC
e356909	ENSG00000231185.6	ENSG00000231185		0.155466826955989	-1.3880382818989	2.17466436869364	0.0303178045263758	0.208895314124045	Exon	DLPFC
e241527	ENSG00000181722.16	ENSG00000181722	ZBTB20	-0.106252590857255	0.221510638613467	-2.17465702746287	0.030318359666422	0.208895314124045	Exon	DLPFC
e264566	ENSG00000163872.15	ENSG00000163872	YEATS2	0.0532880813758241	0.839473484145173	2.17465534338163	0.030318487017005	0.208895314124045	Exon	DLPFC
e864809	ENSG00000168096.14	ENSG00000168096	ANKS3	0.0892945932499578	-1.31516654922028	2.17462453098998	0.0303208171381103	0.208899951501673	Exon	DLPFC
e91971	ENSG00000163485.15	ENSG00000163485	ADORA1	-0.119062813528852	-1.34603770788256	-2.17461943395944	0.0303212026050184	0.208899951501673	Exon	DLPFC
e636444	ENSG00000162144.9	ENSG00000162144	CYB561A3	-0.0770933982299933	0.470036400374976	-2.1746166665706	0.0303214118927283	0.208899951501673	Exon	DLPFC
e420732	ENSG00000078269.13	ENSG00000078269	SYNJ2	-0.128813452529486	0.0457264903212474	-2.17459548185544	0.0303230140581753	0.208899951501673	Exon	DLPFC
e880084	ENSG00000013364.18	ENSG00000013364	MVP	-0.161445070663172	-0.937748413631063	-2.17459144122022	0.0303233196531193	0.208899951501673	Exon	DLPFC
e736396	ENSG00000179295.16	ENSG00000179295	PTPN11	-0.0459345006878084	3.29069104844516	-2.17458856558327	0.0303235371403726	0.208899951501673	Exon	DLPFC
e796872	ENSG00000100722.18	ENSG00000100722	ZC3H14	-0.0414199394772213	1.74001987039364	-2.17457655147179	0.0303244457940048	0.208899951501673	Exon	DLPFC
e892523	ENSG00000103042.8	ENSG00000103042	SLC38A7	0.0745569109987336	-0.420520950077076	2.17457231547916	0.0303247661770315	0.208899951501673	Exon	DLPFC
e1106766	ENSG00000159082.17	ENSG00000159082	SYNJ1	0.0997546591253595	2.28799761108395	2.17456284904393	0.0303254821673891	0.208899951501673	Exon	DLPFC
e74176	ENSG00000198715.11	ENSG00000198715	GLMP	-0.0912728374092155	-1.1596387102196	-2.17453286019146	0.0303277504595447	0.208899951501673	Exon	DLPFC
e711948	ENSG00000196465.10	ENSG00000196465	MYL6B	0.0706528178181756	2.4343692292914	2.17453268996193	0.0303277633357569	0.208899951501673	Exon	DLPFC
e647100	ENSG00000173992.8	ENSG00000173992	CCS	0.0920872780014649	-0.737672155747837	2.17452880393228	0.0303280572774835	0.208899951501673	Exon	DLPFC
e647108	ENSG00000173992.8	ENSG00000173992	CCS	0.0920872780014649	-0.737672155747837	2.17452880393228	0.0303280572774835	0.208899951501673	Exon	DLPFC
e1035110	ENSG00000130511.15	ENSG00000130511	SSBP4	0.136141316709745	-0.872331350679847	2.17451779885685	0.0303288897216482	0.208899951501673	Exon	DLPFC
e997906	ENSG00000134049.4	ENSG00000134049	IER3IP1	0.0749804856214916	0.260390915941502	2.17451680199088	0.0303289651273985	0.208899951501673	Exon	DLPFC
e703191	ENSG00000139644.12	ENSG00000139644	TMBIM6	-0.0618881315450608	3.03718602902482	-2.17451666520748	0.0303289754740936	0.208899951501673	Exon	DLPFC
e760453	ENSG00000102471.13	ENSG00000102471	NDFIP2	0.0746837954581374	2.52022752526887	2.17450304734338	0.0303300055842053	0.208902821229108	Exon	DLPFC
e191404	ENSG00000067066.16	ENSG00000067066	SP100	-0.137694461541589	-1.31540305701889	-2.17446659250468	0.030332763323665	0.208915818763	Exon	DLPFC
e1055798	ENSG00000131115.15	ENSG00000131115	ZNF227	0.169129100376808	-3.00627917646199	2.17446188203646	0.030333119677441	0.208915818763	Exon	DLPFC
e930768	ENSG00000108641.14	ENSG00000108641	B9D1	0.0905532702828597	-0.251605284038491	2.17444219409733	0.0303346091377886	0.208918644764349	Exon	DLPFC
e960400	ENSG00000141198.13	ENSG00000141198	TOM1L1	0.0991522928004875	-0.288534519886741	2.17444023930453	0.0303347570280345	0.208918644764349	Exon	DLPFC
e213497	ENSG00000114745.13	ENSG00000114745	GORASP1	-0.083229650819443	-1.29201385913029	-2.17440463037742	0.0303374511375228	0.208932973729519	Exon	DLPFC
e1174044	ENSG00000182492.15	ENSG00000182492	BGN	-0.148148741284678	-1.20815276216045	-2.17439305486809	0.0303383269648849	0.208933672112549	Exon	DLPFC
e199948	ENSG00000144619.14	ENSG00000144619	CNTN4	0.126421894921001	2.46837029638712	2.17438409541183	0.0303390048711515	0.208933672112549	Exon	DLPFC
e416437	ENSG00000001036.13	ENSG00000001036	FUCA2	-0.0924327544998664	0.74299289327527	-2.17436795599138	0.0303402260735761	0.208933672112549	Exon	DLPFC
e538012	ENSG00000119125.16	ENSG00000119125	GDA	0.158853380625749	-2.77198437148847	2.17436781817416	0.0303402365018109	0.208933672112549	Exon	DLPFC
e313024	ENSG00000164116.16	ENSG00000164116	GUCY1A3	0.0999412946642447	-1.07505113218526	2.1743627453252	0.0303406203519424	0.208933672112549	Exon	DLPFC
e1131592	ENSG00000100320.22	ENSG00000100320	RBFOX2	0.0895191341604843	6.44258036424487	2.1743381036827	0.0303424849846538	0.208942287150598	Exon	DLPFC
e533219	ENSG00000227388.2	ENSG00000227388		0.155539038177085	-2.14476799352108	2.17431647028081	0.0303441220653443	0.208949157203993	Exon	DLPFC
e968835	ENSG00000171634.16	ENSG00000171634	BPTF	-0.0568452519232308	1.15620058455283	-2.17429276346179	0.0303459161368002	0.208949157203993	Exon	DLPFC
e718273	ENSG00000111490.12	ENSG00000111490	TBC1D30	0.099937173056828	-0.0188974714970171	2.17429255160456	0.030345932170026	0.208949157203993	Exon	DLPFC
e838038	ENSG00000067141.16	ENSG00000067141	NEO1	-0.129313645009856	0.198665563905299	-2.17428130793426	0.0303467830946324	0.208949157203993	Exon	DLPFC
e647082	ENSG00000173992.8	ENSG00000173992	CCS	0.0919422393783949	-0.733905212356077	2.17427705354377	0.0303471050736491	0.208949157203993	Exon	DLPFC
e570025	ENSG00000107537.13	ENSG00000107537	PHYH	0.109102059002906	-1.47809623076751	2.17426400756161	0.0303480924326387	0.208949157203993	Exon	DLPFC
e793244	ENSG00000119616.11	ENSG00000119616	FCF1	-0.0714924109188912	-0.33449965015707	-2.17423999446379	0.0303499098882358	0.208949157203993	Exon	DLPFC
e352990	ENSG00000120733.13	ENSG00000120733	KDM3B	-0.0597981538548515	1.373291971708	-2.1742370137756	0.0303501354911879	0.208949157203993	Exon	DLPFC
e566956	ENSG00000067057.16	ENSG00000067057	PFKP	0.119998796844122	-1.69851092351832	2.17423584023378	0.0303502243148641	0.208949157203993	Exon	DLPFC
e903345	ENSG00000153774.8	ENSG00000153774	CFDP1	0.0544101143336291	1.80485644109789	2.17422868597699	0.0303507658150218	0.208949157203993	Exon	DLPFC
e948891	ENSG00000198863.7	ENSG00000198863	RUNDC1	0.0886301256271135	-0.038148709683	2.17422291984209	0.0303512022553745	0.208949157203993	Exon	DLPFC
e749031	ENSG00000151835.14	ENSG00000151835	SACS	0.0695898450212611	2.4422854003296	2.1742226072658	0.0303512259145154	0.208949157203993	Exon	DLPFC
e387313	ENSG00000236104.2	ENSG00000236104	ZBTB22	-0.0806456648404917	0.325954759722045	-2.17421295492731	0.0303519565153076	0.208949157203993	Exon	DLPFC
e241836	ENSG00000144847.12	ENSG00000144847	IGSF11	-0.0866205645246124	-0.227600868875657	-2.17420780520037	0.0303523463125051	0.208949157203993	Exon	DLPFC
e402668	ENSG00000065609.14	ENSG00000065609	SNAP91	0.110393700998646	2.08022070626749	2.17419867977684	0.0303530370518763	0.208949157203993	Exon	DLPFC
e551549	ENSG00000165209.18	ENSG00000165209	STRBP	0.0956567866392904	2.80997634232468	2.17419520119574	0.030353300362997	0.208949157203993	Exon	DLPFC
e1059909	ENSG00000105419.17	ENSG00000105419	MEIS3	0.127383302072326	0.915397862732073	2.1741801186187	0.0303544420611375	0.208952792457971	Exon	DLPFC
e837117	ENSG00000067225.17	ENSG00000067225	PKM	0.0547665012594949	4.4532864066195	2.17414503692244	0.0303570977657165	0.208966849416167	Exon	DLPFC
e128884	ENSG00000082898.16	ENSG00000082898	XPO1	-0.0649740376482219	2.78472088125467	-2.17412827833588	0.0303583664711063	0.20897050757973	Exon	DLPFC
e895198	ENSG00000196155.12	ENSG00000196155	PLEKHG4	-0.156594759109879	-2.1163089835381	-2.17411484178012	0.0303593837158718	0.20897050757973	Exon	DLPFC
e1039239	ENSG00000131943.17	ENSG00000131943	C19orf12	0.0905874011128178	-0.242550875309564	2.17411369938442	0.0303594702048725	0.20897050757973	Exon	DLPFC
e160701	ENSG00000136541.14	ENSG00000136541	ERMN	-0.243207502862842	1.94351455931847	-2.17410369419893	0.0303602276909738	0.208971497477342	Exon	DLPFC
e13273	ENSG00000127481.14	ENSG00000127481	UBR4	-0.0501509101987472	1.56551696274088	-2.17408698763635	0.0303614925703324	0.208971989875159	Exon	DLPFC
e820017	ENSG00000159459.11	ENSG00000159459	UBR1	0.0482229548532592	3.45146219158524	2.17406808018917	0.030362924136869	0.208971989875159	Exon	DLPFC
e849604	ENSG00000140577.15	ENSG00000140577	CRTC3	-0.109140163519908	-1.88547745735257	-2.1740635476123	0.0303632673269846	0.208971989875159	Exon	DLPFC
e694183	ENSG00000087494.15	ENSG00000087494	PTHLH	0.18484242331386	-2.11175824128114	2.17406222330813	0.0303633675990765	0.208971989875159	Exon	DLPFC
e694189	ENSG00000087494.15	ENSG00000087494	PTHLH	0.18484242331386	-2.11175824128114	2.17406222330813	0.0303633675990765	0.208971989875159	Exon	DLPFC
e5382	ENSG00000116198.12	ENSG00000116198	CEP104	-0.0699880116280016	-0.0020820999328281	-2.17404044768116	0.0303650164211351	0.208978347279096	Exon	DLPFC
e442866	ENSG00000234444.9	ENSG00000234444	ZNF736	-0.155690161588474	-2.63839659776433	-2.17403381430014	0.0303655187074399	0.208978347279096	Exon	DLPFC
e768825	ENSG00000092201.9	ENSG00000092201	SUPT16H	0.0522396675247333	1.71904694445601	2.17399636002217	0.0303683549176681	0.208992092433764	Exon	DLPFC
e304734	ENSG00000145362.17	ENSG00000145362	ANK2	0.0551463604379964	2.18636193840469	2.17399122994956	0.0303687434081612	0.208992092433764	Exon	DLPFC
e188468	ENSG00000072195.14	ENSG00000072195	SPEG	0.140022533979255	-2.20733793043335	2.17397209387114	0.0303701925842576	0.208994011367625	Exon	DLPFC
e1049801	ENSG00000105202.7	ENSG00000105202	FBL	-0.0580287550514579	0.571879378789108	-2.17397133932969	0.0303702497269388	0.208994011367625	Exon	DLPFC
e464429	ENSG00000128590.4	ENSG00000128590	DNAJB9	0.0612718308099272	1.24549336766757	2.17395150082584	0.0303717521631712	0.208995546201519	Exon	DLPFC
e551482	ENSG00000165209.18	ENSG00000165209	STRBP	0.0974432540156369	0.501361908619224	2.17393843558979	0.0303727416722069	0.208995546201519	Exon	DLPFC
e839242	ENSG00000138629.15	ENSG00000138629	UBL7	0.0655367502103798	1.31055811185744	2.17393664565255	0.0303728772371034	0.208995546201519	Exon	DLPFC
e1095802	ENSG00000196562.14	ENSG00000196562	SULF2	-0.090644040588315	-0.888458136054814	-2.17393587467199	0.0303729356291993	0.208995546201519	Exon	DLPFC
e537027	ENSG00000119139.17	ENSG00000119139	TJP2	-0.166986148412941	-0.396160837368825	-2.17392615612044	0.0303736716957504	0.208995546201519	Exon	DLPFC
e993151	ENSG00000141380.13	ENSG00000141380	SS18	-0.0798058564529078	0.247346422168518	-2.17391977204496	0.0303741552231347	0.208995546201519	Exon	DLPFC
e953870	ENSG00000004897.11	ENSG00000004897	CDC27	0.0531648227220414	1.37337363438208	2.17390878191638	0.0303749876267395	0.208995895039708	Exon	DLPFC
e954592	ENSG00000198933.9	ENSG00000198933	TBKBP1	0.0775801107909543	1.98402206970018	2.173902896401	0.030375433409799	0.208995895039708	Exon	DLPFC
e400594	ENSG00000111799.20	ENSG00000111799	COL12A1	0.129642414588924	-1.30732662192816	2.17388252526054	0.0303769764124454	0.209002288602921	Exon	DLPFC
e831164	ENSG00000140416.19	ENSG00000140416	TPM1	0.105089599961174	-0.649673552028813	2.17384975665015	0.0303794585976145	0.209015143621677	Exon	DLPFC
e740592	ENSG00000110931.18	ENSG00000110931	CAMKK2	0.182213725479334	-1.57290980256846	2.17380524851012	0.0303828303191221	0.209030871940175	Exon	DLPFC
e694819	ENSG00000110888.17	ENSG00000110888	CAPRIN2	0.0682054848497007	1.34054965168585	2.17378621777049	0.0303842720944798	0.209030871940175	Exon	DLPFC
e427159	ENSG00000075624.13	ENSG00000075624	ACTB	-0.0572897137408241	7.317577516744	-2.17378506592043	0.0303843593609298	0.209030871940175	Exon	DLPFC
e788384	ENSG00000100554.11	ENSG00000100554	ATP6V1D	0.0716627100526645	1.96133182090682	2.1737804834694	0.0303847065386685	0.209030871940175	Exon	DLPFC
e99650	ENSG00000185495.10	ENSG00000185495		0.138676905592624	-2.26476466499478	2.17377906670817	0.0303848138766693	0.209030871940175	Exon	DLPFC
e732136	ENSG00000075035.9	ENSG00000075035	WSCD2	0.14677799130313	-1.19816795070375	2.17374889417406	0.0303870999143411	0.209042375463251	Exon	DLPFC
e496143	ENSG00000083168.9	ENSG00000083168	KAT6A	-0.0579423589747115	1.61166278788839	-2.17371947017622	0.0303893293816801	0.209050954371297	Exon	DLPFC
e327117	ENSG00000164327.12	ENSG00000164327	RICTOR	-0.0656368265090396	0.475054393077417	-2.17371623151137	0.0303895747851499	0.209050954371297	Exon	DLPFC
e894027	ENSG00000166595.11	ENSG00000166595	FAM96B	-0.0678263557095468	-0.0283677097199498	-2.17370687738465	0.0303902835853357	0.20905115300953	Exon	DLPFC
e604242	ENSG00000107672.14	ENSG00000107672	NSMCE4A	-0.159351946379265	-2.81557693121726	-2.17369919221883	0.0303908659322454	0.20905115300953	Exon	DLPFC
e1157213	ENSG00000204271.11	ENSG00000204271	SPIN3	0.084732138303594	-0.777289914335909	2.17369154542859	0.0303914453807838	0.20905115300953	Exon	DLPFC
e453310	ENSG00000004766.15	ENSG00000004766	VPS50	0.0593987640373665	1.13322621367671	2.17363813331893	0.030395493040059	0.209074772006608	Exon	DLPFC
e1074179	ENSG00000108107.13	ENSG00000108107	RPL28	-0.0638136998569867	3.56603809630264	-2.17361315417954	0.030397386160752	0.209078460876138	Exon	DLPFC
e1091355	ENSG00000170471.14	ENSG00000170471	RALGAPB	-0.0509008721201942	1.15400027876113	-2.17361142074868	0.0303975175379006	0.209078460876138	Exon	DLPFC
e869148	ENSG00000157045.8	ENSG00000157045	NTAN1	0.0831258945426368	-0.41524429454814	2.17360675324191	0.0303978712918153	0.209078460876138	Exon	DLPFC
e879962	ENSG00000167371.17	ENSG00000167371	PRRT2	0.0999126518948635	0.825660494545804	2.17359776571565	0.0303985524733217	0.209078923036363	Exon	DLPFC
e444192	ENSG00000196313.11	ENSG00000196313	POM121	0.103856478790031	-1.55072204989401	2.17358736513804	0.0303993407690823	0.209080121886702	Exon	DLPFC
e887973	ENSG00000087253.12	ENSG00000087253	LPCAT2	-0.200446440776928	-1.79933990153701	-2.17351998427474	0.0304044482250747	0.209097964419428	Exon	DLPFC
e983980	ENSG00000176155.18	ENSG00000176155	CCDC57	0.127093068240034	-1.26529006371673	2.17351445503716	0.030404867373045	0.209097964419428	Exon	DLPFC
e804041	ENSG00000080823.21	ENSG00000080823	MOK	0.0860839755105991	0.340738471626049	2.17351289293962	0.0304049857899147	0.209097964419428	Exon	DLPFC
e749186	ENSG00000273167.1	ENSG00000273167		-0.152153980811405	-0.830516238156023	-2.17351192422252	0.0304050592249948	0.209097964419428	Exon	DLPFC
e664959	ENSG00000178202.12	ENSG00000178202	KDELC2	-0.112534052056521	-1.50134445547298	-2.17350468122605	0.030405608296264	0.209097964419428	Exon	DLPFC
e28028	ENSG00000127603.23	ENSG00000127603	MACF1	-0.0545678047578768	2.03539852769379	-2.17350453659961	0.0304056192600766	0.209097964419428	Exon	DLPFC
e424956	ENSG00000105963.13	ENSG00000105963	ADAP1	0.0553417272344897	1.62996065845526	2.17348958802922	0.0304067524967134	0.20910075982748	Exon	DLPFC
e122153	ENSG00000188010.12	ENSG00000188010	MORN2	0.0782617866783961	0.111300015451922	2.17348297475792	0.0304072538540288	0.20910075982748	Exon	DLPFC
e214195	ENSG00000177873.12	ENSG00000177873	ZNF619	-0.090339191321539	0.568288874820044	-2.17346654912835	0.0304084991248198	0.209102458187126	Exon	DLPFC
e72827	ENSG00000132676.15	ENSG00000132676	DAP3	0.0648104944270171	-0.0691508023779398	2.17346351780243	0.0304087289425321	0.209102458187126	Exon	DLPFC
e711825	ENSG00000139641.12	ENSG00000139641	ESYT1	0.0721624699875749	0.141621185481396	2.17343536317243	0.0304108635363849	0.20911291378763	Exon	DLPFC
e381631	ENSG00000204536.13	ENSG00000204536	CCHCR1	0.0881822281233256	-0.94380275511854	2.17336872379459	0.0304159164356175	0.209141764326994	Exon	DLPFC
e146809	ENSG00000135968.20	ENSG00000135968	GCC2	0.072407445224861	1.43866899548858	2.17333855156574	0.0304182044687609	0.209141764326994	Exon	DLPFC
e616643	ENSG00000166387.11	ENSG00000166387	PPFIBP2	-0.147484730672193	-1.2720208555094	-2.1733382923521	0.0304182241262023	0.209141764326994	Exon	DLPFC
e673887	ENSG00000023171.15	ENSG00000023171	GRAMD1B	0.106291936509499	0.193977623823366	2.17330017977153	0.0304211145092855	0.209141764326994	Exon	DLPFC
e498556	ENSG00000147488.11	ENSG00000147488	ST18	-0.231138712272262	-0.09079085709466	-2.17329681281785	0.0304213698638143	0.209141764326994	Exon	DLPFC
e403544	ENSG00000111850.10	ENSG00000111850	SMIM8	0.0683633552269432	2.57689000963221	2.17329551052653	0.0304214686319257	0.209141764326994	Exon	DLPFC
e890064	ENSG00000005194.14	ENSG00000005194	CIAPIN1	0.0624630971916195	0.576786030420864	2.17329164236815	0.0304217620016318	0.209141764326994	Exon	DLPFC
e331250	ENSG00000113448.17	ENSG00000113448	PDE4D	0.104654638028854	0.499905047585923	2.17327280746942	0.0304231905169797	0.209141764326994	Exon	DLPFC
e646112	ENSG00000174996.11	ENSG00000174996	KLC2	0.0947118341312897	1.44526033479834	2.17325384093621	0.0304246290744969	0.209141764326994	Exon	DLPFC
e1149791	ENSG00000182220.14	ENSG00000182220	ATP6AP2	0.0716736950919201	5.30904124896374	2.17325255139754	0.0304247268844622	0.209141764326994	Exon	DLPFC
e188249	ENSG00000123992.18	ENSG00000123992	DNPEP	-0.0736731548637624	-0.37768213541384	-2.17324351915816	0.030425411976617	0.209141764326994	Exon	DLPFC
e520653	ENSG00000104524.13	ENSG00000104524	PYCRL	0.0984912459483957	-0.971507439605517	2.17323691986271	0.0304259125392514	0.209141764326994	Exon	DLPFC
e666111	ENSG00000150768.15	ENSG00000150768	DLAT	0.0637484786090602	0.454108337162229	2.1732346854598	0.0304260820223783	0.209141764326994	Exon	DLPFC
e4325	ENSG00000157881.13	ENSG00000157881	PANK4	0.108646384882996	-1.67786721511067	2.1732331770158	0.0304261964407917	0.209141764326994	Exon	DLPFC
e441661	ENSG00000170419.10	ENSG00000170419	VSTM2A	0.139817654750584	-0.447481278557058	2.17323199189955	0.0304262863344266	0.209141764326994	Exon	DLPFC
e449179	ENSG00000187391.19	ENSG00000187391	MAGI2	-0.0507498335577073	2.44995000414141	-2.1732315349178	0.0304263209975428	0.209141764326994	Exon	DLPFC
e1026421	ENSG00000179115.10	ENSG00000179115	FARSA	0.13195669563553	-0.505397995629989	2.1732307746018	0.0304263786693356	0.209141764326994	Exon	DLPFC
e642433	ENSG00000110047.17	ENSG00000110047	EHD1	-0.100958997613703	-0.115502894337495	-2.17322860440842	0.0304265432842291	0.209141764326994	Exon	DLPFC
e241115	ENSG00000114573.9	ENSG00000114573	ATP6V1A	0.0907812521347273	3.77600492928743	2.17322616273963	0.0304267284921669	0.209141764326994	Exon	DLPFC
e775838	ENSG00000092108.20	ENSG00000092108	SCFD1	0.0837775444255296	1.0666605185754	2.17320790667745	0.0304281133003353	0.209147061275483	Exon	DLPFC
e921812	ENSG00000170004.16	ENSG00000170004	CHD3	0.0881509594279419	1.90049331848844	2.17315834130262	0.0304318733413117	0.209167646312668	Exon	DLPFC
e135049	ENSG00000114978.17	ENSG00000114978	MOB1A	-0.076798503101642	3.57973244189012	-2.17315223431469	0.0304323366465845	0.209167646312668	Exon	DLPFC
e529059	ENSG00000188352.12	ENSG00000188352	FOCAD	0.0896945929245102	0.949938353979702	2.17314326705498	0.0304330169567641	0.209168100357635	Exon	DLPFC
e809815	ENSG00000200163.1	ENSG00000200163	SNORD115-18	0.167868311448973	-1.03238065079369	2.17313387337994	0.0304337296314411	0.209168776823076	Exon	DLPFC
e432601	ENSG00000070882.12	ENSG00000070882	OSBPL3	0.102907745915152	-0.990320161524467	2.1731142545934	0.0304352181062391	0.209174785170549	Exon	DLPFC
e569449	ENSG00000181192.11	ENSG00000181192	DHTKD1	-0.0764273876070693	-0.244278469625087	-2.17309392523216	0.0304367605585022	0.209181164243653	Exon	DLPFC
e717257	ENSG00000198673.10	ENSG00000198673	FAM19A2	0.161445075838334	-1.71562429837048	2.17305483912218	0.0304397263334641	0.209197324858811	Exon	DLPFC
e234971	ENSG00000121440.14	ENSG00000121440	PDZRN3	0.118271294942421	0.373849135005176	2.17301086082171	0.0304430636159971	0.209215814521276	Exon	DLPFC
e979239	ENSG00000171302.16	ENSG00000171302	CANT1	-0.0831747527563666	-0.382795482133695	-2.1730031933361	0.030443645493571	0.209215814521276	Exon	DLPFC
e544952	ENSG00000136932.13	ENSG00000136932	TRMO	-0.081560651858313	-0.691604857601817	-2.17298289342211	0.0304451860794307	0.209222179425336	Exon	DLPFC
e343105	ENSG00000145730.20	ENSG00000145730	PAM	0.0867515420157817	1.47907598934374	2.17293337892048	0.0304489440789649	0.209243782040111	Exon	DLPFC
e873996	ENSG00000248124.7	ENSG00000248124	RRN3P1	0.126336847776433	-1.82409393561708	2.17291583061685	0.0304502760376821	0.209248712475436	Exon	DLPFC
e189273	ENSG00000116106.11	ENSG00000116106	EPHA4	0.141693108710908	1.74049757864267	2.17289640332033	0.03045175067513	0.209254623154058	Exon	DLPFC
e758879	ENSG00000083520.14	ENSG00000083520	DIS3	-0.0544132643183957	0.683516757720294	-2.17288046012024	0.0304529608967363	0.209257809359464	Exon	DLPFC
e608668	ENSG00000185885.15	ENSG00000185885	IFITM1	-0.19655545937658	-0.514860993825895	-2.17287130222213	0.0304536560761992	0.209257809359464	Exon	DLPFC
e232233	ENSG00000189283.9	ENSG00000189283	FHIT	-0.0835818119018641	-1.04695428983449	-2.1728660090698	0.0304540578876101	0.209257809359464	Exon	DLPFC
e81363	ENSG00000213064.9	ENSG00000213064	SFT2D2	-0.135137744086395	-0.977292803703751	-2.17283309038462	0.0304565568987761	0.209269882883117	Exon	DLPFC
e1042251	ENSG00000161249.20	ENSG00000161249	DMKN	0.170952098962871	-2.64950112958812	2.17282275920757	0.0304573412231556	0.209269882883117	Exon	DLPFC
e293227	ENSG00000163738.18	ENSG00000163738	MTHFD2L	-0.145094906044718	-2.77980160416096	-2.1728139932112	0.0304580067354974	0.209269882883117	Exon	DLPFC
e945831	ENSG00000173812.10	ENSG00000173812	EIF1	-0.0738655903293019	3.03556403344321	-2.17280279415827	0.0304588569831598	0.209269882883117	Exon	DLPFC
e647136	ENSG00000239306.4	ENSG00000239306	RBM14	0.0982292062679506	0.0842482268873971	2.17280238909604	0.0304588877364311	0.209269882883117	Exon	DLPFC
e121673	ENSG00000119787.13	ENSG00000119787	ATL2	0.0732590118944393	1.56708788375497	2.17278324586477	0.0304603411658316	0.209275646352917	Exon	DLPFC
e243361	ENSG00000173226.16	ENSG00000173226	IQCB1	0.0842774573364712	-0.528513636511324	2.17276523876948	0.0304617083899269	0.209280817334576	Exon	DLPFC
e375859	ENSG00000112186.11	ENSG00000112186	CAP2	0.123017342615315	3.14123986633496	2.17273159444511	0.0304642630432268	0.20929414592781	Exon	DLPFC
e328573	ENSG00000112992.16	ENSG00000112992	NNT	0.0626982328682121	4.23458709497377	2.17272040077507	0.0304651130327898	0.209295762918954	Exon	DLPFC
e336219	ENSG00000198780.11	ENSG00000198780	FAM169A	0.0577504566648015	1.40890531485931	2.17269301618615	0.0304671925634635	0.209305826639484	Exon	DLPFC
e418662	ENSG00000131018.22	ENSG00000131018	SYNE1	0.0668612497377338	2.15620254561081	2.17266460537855	0.030469350152538	0.209312133622046	Exon	DLPFC
e157006	ENSG00000121989.14	ENSG00000121989	ACVR2A	0.0826321188869898	-0.312008629545843	2.1726494234057	0.0304705031642493	0.209312133622046	Exon	DLPFC
e793673	ENSG00000119718.10	ENSG00000119718	EIF2B2	-0.112685891760767	-1.72811804571588	-2.17263685319475	0.0304714578512984	0.209312133622046	Exon	DLPFC
e351161	ENSG00000152700.13	ENSG00000152700	SAR1B	-0.0718861725913788	1.52884044171678	-2.17263625217233	0.030471503498619	0.209312133622046	Exon	DLPFC
e705766	ENSG00000135503.12	ENSG00000135503	ACVR1B	0.0790327499347164	1.01175248129133	2.17262917569368	0.0304720409576935	0.209312133622046	Exon	DLPFC
e61345	ENSG00000265491.4	ENSG00000265491	RNF115	0.0481511482114819	4.9413366600548	2.17262627144461	0.0304722615379907	0.209312133622046	Exon	DLPFC
e160158	ENSG00000157827.19	ENSG00000157827	FMNL2	-0.101000168410274	1.55407812056994	-2.17261277068265	0.0304732869509412	0.209312133622046	Exon	DLPFC
e550721	ENSG00000283299.1	ENSG00000283299		-0.2141663597412	-0.662574106904896	-2.1726028353155	0.0304740415832248	0.209312133622046	Exon	DLPFC
e863787	ENSG00000103426.12	ENSG00000103426	CORO7-PAM16	0.0905531469783391	-1.2006055232407	2.17259138120776	0.0304749115901511	0.209312133622046	Exon	DLPFC
e146803	ENSG00000135968.20	ENSG00000135968	GCC2	0.0765813574006425	5.16221788130406	2.17258309138754	0.0304755412641733	0.209312133622046	Exon	DLPFC
e996805	ENSG00000141469.16	ENSG00000141469	SLC14A1	-0.25960975531915	0.81056181817292	-2.17256913852156	0.030476601114337	0.209312133622046	Exon	DLPFC
e646528	ENSG00000174547.13	ENSG00000174547	MRPL11	0.0591693777166164	0.610051506226875	2.17256825756135	0.0304766680325395	0.209312133622046	Exon	DLPFC
e712984	ENSG00000135473.14	ENSG00000135473	PAN2	-0.0991452120404229	-0.608000955839575	-2.17256696183514	0.0304767664568165	0.209312133622046	Exon	DLPFC
e969476	ENSG00000141338.13	ENSG00000141338	ABCA8	-0.230110620731591	-0.316779282176544	-2.17256130137682	0.0304771964324402	0.209312133622046	Exon	DLPFC
e244322	ENSG00000206527.9	ENSG00000206527	HACD2	-0.0713785304339403	0.46068220160079	-2.17255853199492	0.0304774068001231	0.209312133622046	Exon	DLPFC
e165270	ENSG00000138398.15	ENSG00000138398	PPIG	0.0789184161466613	-0.650144097989636	2.17255144174907	0.0304779453948172	0.209312133622046	Exon	DLPFC
e238585	ENSG00000114439.18	ENSG00000114439	BBX	-0.10362018762778	-0.319993276607155	-2.17253295805722	0.0304793495057982	0.20931395976289	Exon	DLPFC
e223351	ENSG00000164076.16	ENSG00000164076	CAMKV	0.125590881283044	2.81221311865523	2.17252659295171	0.0304798330430343	0.20931395976289	Exon	DLPFC
e714456	ENSG00000166888.10	ENSG00000166888	STAT6	0.104681154357906	-0.975759108512845	2.17252366682107	0.0304800553342841	0.20931395976289	Exon	DLPFC
e812219	ENSG00000169918.9	ENSG00000169918	OTUD7A	-0.102242579293437	-1.12747681325283	-2.17244729032495	0.0304858579713606	0.209349586019915	Exon	DLPFC
e672162	ENSG00000110395.6	ENSG00000110395	CBL	-0.0760297630154455	-0.54506011139879	-2.17243762390803	0.0304865924368078	0.209350024054048	Exon	DLPFC
e162849	ENSG00000184611.11	ENSG00000184611	KCNH7	0.140388968323975	0.0094665901239763	2.17243026839723	0.0304871513271827	0.209350024054048	Exon	DLPFC
e1149810	ENSG00000182220.14	ENSG00000182220	ATP6AP2	0.0716929783351775	5.31083395820802	2.17239572302904	0.0304897762901444	0.209362705057351	Exon	DLPFC
e232654	ENSG00000225662.2	ENSG00000225662		0.170866293110486	-2.45807433992916	2.17238439463191	0.0304906371317219	0.209362705057351	Exon	DLPFC
e703688	ENSG00000066117.14	ENSG00000066117	SMARCD1	-0.110616578953621	-0.454828703047536	-2.1723816921406	0.0304908424963415	0.209362705057351	Exon	DLPFC
e919243	ENSG00000175826.11	ENSG00000175826	CTDNEP1	-0.094662345799322	-1.36956361245402	-2.17236915241939	0.0304917954160653	0.209363153971571	Exon	DLPFC
e605332	ENSG00000095574.11	ENSG00000095574	IKZF5	-0.0949777743053632	-0.37282766793939	-2.17236236938649	0.0304923108836726	0.209363153971571	Exon	DLPFC
e1149773	ENSG00000182220.14	ENSG00000182220	ATP6AP2	0.0716920508638714	5.31083556604154	2.17235656030557	0.0304927523430635	0.209363153971571	Exon	DLPFC
e17673	ENSG00000183726.10	ENSG00000183726	TMEM50A	-0.0657487596875774	0.791817997800516	-2.1723426594931	0.030493808753588	0.209366185850441	Exon	DLPFC
e106892	ENSG00000117020.16	ENSG00000117020	AKT3	0.0515063044525753	4.060981481873	2.17232256581846	0.0304953358546165	0.20937163542634	Exon	DLPFC
e229458	ENSG00000157388.14	ENSG00000157388	CACNA1D	0.1045796615258	-0.287498588272067	2.17231512965517	0.0304959010129987	0.20937163542634	Exon	DLPFC
e162277	ENSG00000144290.16	ENSG00000144290	SLC4A10	0.114160633519128	2.58132474734047	2.17230794562256	0.0304964470176916	0.20937163542634	Exon	DLPFC
e286955	ENSG00000109158.10	ENSG00000109158	GABRA4	0.153431475921471	1.0057314842262	2.17228811602269	0.0304979541613195	0.209376430975912	Exon	DLPFC
e67302	ENSG00000143442.21	ENSG00000143442	POGZ	-0.064582949294592	0.538531339355616	-2.17227707026936	0.0304987937188162	0.209376430975912	Exon	DLPFC
e397745	ENSG00000151914.19	ENSG00000151914	DST	-0.0710624073281582	2.58887039129806	-2.1722635447503	0.0304998217836748	0.209376430975912	Exon	DLPFC
e329112	ENSG00000213949.8	ENSG00000213949	ITGA1	-0.159301825119076	-1.71350229071403	-2.17226097108215	0.0305000174097029	0.209376430975912	Exon	DLPFC
e927971	ENSG00000072310.16	ENSG00000072310	SREBF1	-0.170654837053902	-1.61349928258346	-2.17225468260856	0.0305004954048274	0.209376430975912	Exon	DLPFC
e189964	ENSG00000135905.18	ENSG00000135905	DOCK10	-0.23978057773971	-3.0387812007736	-2.17225021899397	0.0305008346939472	0.209376430975912	Exon	DLPFC
e780725	ENSG00000100490.9	ENSG00000100490	CDKL1	0.100484528104995	-0.108656215803942	2.17220211756052	0.030504491195828	0.209381731077837	Exon	DLPFC
e1149801	ENSG00000182220.14	ENSG00000182220	ATP6AP2	0.0716870516530832	5.31083921489517	2.17219971177375	0.0305046740852089	0.209381731077837	Exon	DLPFC
e1149866	ENSG00000182220.14	ENSG00000182220	ATP6AP2	0.0716870516530832	5.31083921489517	2.17219971177375	0.0305046740852089	0.209381731077837	Exon	DLPFC
e46291	ENSG00000162618.12	ENSG00000162618	ADGRL4	-0.17414773872641	-2.1088353795577	-2.17218902170816	0.0305054867619707	0.209381731077837	Exon	DLPFC
e265648	ENSG00000163888.3	ENSG00000163888	CAMK2N2	0.105155931838873	2.04585113956424	2.17217806334167	0.0305063198548026	0.209381731077837	Exon	DLPFC
e774876	ENSG00000100968.13	ENSG00000100968	NFATC4	0.131680723719506	-1.18598469118301	2.17217049782259	0.0305068950231192	0.209381731077837	Exon	DLPFC
e403541	ENSG00000111850.10	ENSG00000111850	SMIM8	0.0681133498271485	2.58112658734125	2.17217024736399	0.0305069140643852	0.209381731077837	Exon	DLPFC
e1138816	ENSG00000186654.20	ENSG00000186654	PRR5	0.102512798617246	-0.205545250028483	2.17215777371049	0.0305078623943805	0.209381731077837	Exon	DLPFC
e1168743	ENSG00000102038.15	ENSG00000102038	SMARCA1	0.0663006512978818	0.99686829079396	2.17214674356284	0.0305087010006568	0.209381731077837	Exon	DLPFC
e1065719	ENSG00000104946.11	ENSG00000104946	TBC1D17	-0.0932633484862257	-0.720202184876231	-2.17211865878229	0.0305108363359362	0.209381731077837	Exon	DLPFC
e613035	ENSG00000129757.12	ENSG00000129757	CDKN1C	-0.232209114416139	-2.23502300809285	-2.17211352951914	0.03051122633676	0.209381731077837	Exon	DLPFC
e391920	ENSG00000112578.9	ENSG00000112578	BYSL	0.061491726023904	0.203536326517196	2.17211230005888	0.0305113198187623	0.209381731077837	Exon	DLPFC
e205389	ENSG00000154767.14	ENSG00000154767	XPC	-0.0688208157545457	1.39030329041533	-2.17210992527149	0.0305115003864057	0.209381731077837	Exon	DLPFC
e1149875	ENSG00000182220.14	ENSG00000182220	ATP6AP2	0.0716834401340355	5.31084271766422	2.17210887991335	0.0305115798708048	0.209381731077837	Exon	DLPFC
e1174183	ENSG00000262919.7	ENSG00000262919	FAM58A	0.0848445839497706	-0.391168541146695	2.17210348408828	0.0305119901482653	0.209381731077837	Exon	DLPFC
e1117268	ENSG00000099954.18	ENSG00000099954	CECR2	-0.158947527566137	-1.16664347437105	-2.17210322210518	0.0305120100685581	0.209381731077837	Exon	DLPFC
e340031	ENSG00000081189.14	ENSG00000081189	MEF2C	0.107594142307525	3.81538893574232	2.1721025693794	0.0305120596996279	0.209381731077837	Exon	DLPFC
e279560	ENSG00000163995.19	ENSG00000163995	ABLIM2	0.147518797016302	-1.69385225122688	2.1720878813122	0.0305131765491859	0.209382205068531	Exon	DLPFC
e1021512	ENSG00000105397.13	ENSG00000105397	TYK2	-0.0806132709373651	-0.737728820164333	-2.17208175940437	0.0305136420565185	0.209382205068531	Exon	DLPFC
e706842	ENSG00000111077.17	ENSG00000111077	TNS2	-0.140556323291486	-1.76767106156772	-2.17207526149732	0.0305141361613771	0.209382205068531	Exon	DLPFC
e1161134	ENSG00000131174.4	ENSG00000131174	COX7B	0.0570372332657501	4.58736738035384	2.17205401149667	0.0305157520727196	0.209382205068531	Exon	DLPFC
e606377	ENSG00000154493.17	ENSG00000154493	C10orf90	-0.192261431283867	-1.0263579911834	-2.17205314502895	0.0305158179629906	0.209382205068531	Exon	DLPFC
e1038972	ENSG00000267623.3	ENSG00000267623		0.194831578869429	-1.53576583050906	2.17205314396	0.0305158180442789	0.209382205068531	Exon	DLPFC
e972533	ENSG00000125450.10	ENSG00000125450	NUP85	-0.0886229770210962	-1.12435244689088	-2.1720372865637	0.0305170239367729	0.209385047779826	Exon	DLPFC
e410973	ENSG00000118518.15	ENSG00000118518	RNF146	-0.0380983872078379	2.48147572539984	-2.17202417891408	0.0305180207528986	0.209385047779826	Exon	DLPFC
e990785	ENSG00000101654.17	ENSG00000101654	RNMT	0.0727125968456236	2.70125102290837	2.1720234391907	0.0305180770085348	0.209385047779826	Exon	DLPFC
e250781	ENSG00000182923.16	ENSG00000182923	CEP63	-0.122278902114584	-2.07697374147571	-2.1720111775203	0.0305190095161804	0.209387226935846	Exon	DLPFC
e326337	ENSG00000197603.13	ENSG00000197603	C5orf42	0.0696555269286311	0.155522854825455	2.17198480523111	0.0305210152284219	0.209395884777594	Exon	DLPFC
e907046	ENSG00000103248.18	ENSG00000103248	MTHFSD	0.0921904869395244	-1.12948871915626	2.17197386014539	0.030521847676933	0.209395884777594	Exon	DLPFC
e24333	ENSG00000004455.16	ENSG00000004455	AK2	-0.0657574649829175	1.53611816768525	-2.17197032980808	0.0305221161873708	0.209395884777594	Exon	DLPFC
e1028833	ENSG00000123136.14	ENSG00000123136	DDX39A	-0.104130613998545	-1.51968270813783	-2.17192805125296	0.0305253319685389	0.209409450239397	Exon	DLPFC
e47100	ENSG00000203943.8	ENSG00000203943	SAMD13	-0.178501053070136	-2.81971704857285	-2.17192464564977	0.0305255910174176	0.209409450239397	Exon	DLPFC
e422827	ENSG00000071242.11	ENSG00000071242	RPS6KA2	-0.0648922983079265	0.66986581842317	-2.17191856105828	0.0305260538495772	0.209409450239397	Exon	DLPFC
e815643	ENSG00000128829.11	ENSG00000128829	EIF2AK4	0.0844951041962105	-0.496872805012736	2.17190488963258	0.0305270938059726	0.209409450239397	Exon	DLPFC
e633501	ENSG00000134809.8	ENSG00000134809	TIMM10	0.0785916047852616	-0.356076695502698	2.1719039100753	0.0305271683199929	0.209409450239397	Exon	DLPFC
e572302	ENSG00000136770.10	ENSG00000136770	DNAJC1	-0.158323152174466	-2.84405630386592	-2.171868921061	0.030529830004991	0.209422319746118	Exon	DLPFC
e1149754	ENSG00000182220.14	ENSG00000182220	ATP6AP2	0.0716715716248823	5.3112556857535	2.1718630795959	0.030530274396541	0.209422319746118	Exon	DLPFC
e205003	ENSG00000163517.14	ENSG00000163517	HDAC11	-0.0929966512939159	0.444035055752323	-2.1718501226085	0.0305312601239112	0.209424862721678	Exon	DLPFC
e234843	ENSG00000144736.13	ENSG00000144736	SHQ1	0.0958956657260445	-1.34734699410301	2.17181983126049	0.0305335647027209	0.209436451887577	Exon	DLPFC
e970660	ENSG00000133195.11	ENSG00000133195	SLC39A11	-0.0959328064029631	-0.484760706970962	-2.17177553769877	0.0305369348460981	0.209443324343822	Exon	DLPFC
e358730	ENSG00000169247.11	ENSG00000169247	SH3TC2	-0.25156493700341	-0.991622847463413	-2.17177274523873	0.030537147325442	0.209443324343822	Exon	DLPFC
e724055	ENSG00000139220.16	ENSG00000139220	PPFIA2	0.0673730506622838	1.26764873718859	2.17177272322067	0.0305371490008092	0.209443324343822	Exon	DLPFC
e448101	ENSG00000091073.19	ENSG00000091073	DTX2	-0.173644079760123	-2.89882109589601	-2.17177027647944	0.0305373351753342	0.209443324343822	Exon	DLPFC
e640274	ENSG00000167771.5	ENSG00000167771	RCOR2	0.133382829625539	-2.03171962883797	2.1717662451633	0.0305376419235852	0.209443324343822	Exon	DLPFC
e86414	ENSG00000135824.12	ENSG00000135824	RGS8	0.164623042894796	-2.81277105843925	2.1717335608033	0.0305401290184934	0.209454759005115	Exon	DLPFC
e961866	ENSG00000005379.15	ENSG00000005379	TSPOAP1	0.111931275145343	0.0104190446686902	2.17172105999639	0.0305410803053741	0.209454759005115	Exon	DLPFC
e413661	ENSG00000232310.6	ENSG00000232310		-0.239741393314814	-2.9654567950334	-2.17171120173194	0.0305418305179832	0.209454759005115	Exon	DLPFC
e807058	ENSG00000179364.13	ENSG00000179364	PACS2	-0.0746869046171644	2.47209613739994	-2.17170740469899	0.0305421194759247	0.209454759005115	Exon	DLPFC
e1149762	ENSG00000182220.14	ENSG00000182220	ATP6AP2	0.0716688694650534	5.31079685376442	2.17170392087682	0.0305423846002918	0.209454759005115	Exon	DLPFC
e869231	ENSG00000085721.12	ENSG00000085721	RRN3	-0.071641470515902	-0.159085525828963	-2.17167773804053	0.0305443772189897	0.209464205672501	Exon	DLPFC
e422528	ENSG00000223414.2	ENSG00000223414	LINC00473	0.210425138764532	-0.360075110246029	2.1716455350655	0.0305468281481225	0.209474828255313	Exon	DLPFC
e90158	ENSG00000118194.18	ENSG00000118194	TNNT2	0.142927156422844	-0.43512757336097	2.17164122071322	0.0305471565210949	0.209474828255313	Exon	DLPFC
e1076018	ENSG00000179909.15	ENSG00000179909	ZNF154	0.0938141518883953	-0.675212899729127	2.17162127623857	0.030548674569859	0.209481019685773	Exon	DLPFC
e1025301	ENSG00000123154.11	ENSG00000123154	WDR83	0.104635950110811	-1.98477589016798	2.1715702320373	0.0305525600318254	0.209497801942787	Exon	DLPFC
e341588	ENSG00000173221.13	ENSG00000173221	GLRX	0.117250596759948	0.106552998471958	2.17156895123793	0.0305526575311868	0.209497801942787	Exon	DLPFC
e452266	ENSG00000127914.16	ENSG00000127914	AKAP9	0.0640417680727276	0.911805089366164	2.1715520724284	0.0305539424359952	0.209497801942787	Exon	DLPFC
e465104	ENSG00000164604.12	ENSG00000164604	GPR85	0.0818978787145736	3.09061952885766	2.17154875085126	0.0305541952976132	0.209497801942787	Exon	DLPFC
e244873	ENSG00000160145.15	ENSG00000160145	KALRN	0.107217370095867	3.00448555542348	2.17154830211185	0.0305542294589251	0.209497801942787	Exon	DLPFC
e1021378	ENSG00000105397.13	ENSG00000105397	TYK2	-0.0914344579924881	-1.15637084062342	-2.17154063368697	0.0305548132403649	0.209497801942787	Exon	DLPFC
e311434	ENSG00000109686.17	ENSG00000109686	SH3D19	-0.153208835526739	-1.61443572723609	-2.17150917765359	0.0305572080242691	0.209510003214921	Exon	DLPFC
e808033	ENSG00000180229.12	ENSG00000180229	HERC2P3	-0.216070192570782	0.426910852316436	-2.17148757738613	0.0305588525711594	0.209517060234092	Exon	DLPFC
e698484	ENSG00000184613.10	ENSG00000184613	NELL2	0.155579894510761	3.44246790279621	2.17147697346749	0.0305596599336099	0.209518377195628	Exon	DLPFC
e932239	ENSG00000109016.17	ENSG00000109016	DHRS7B	0.189405378169162	-3.05139181390192	2.1713975778624	0.0305657055504679	0.209555607084472	Exon	DLPFC
e597982	ENSG00000120049.18	ENSG00000120049	KCNIP2	0.138851596418896	-1.67827579129356	2.17137194502884	0.0305676575952815	0.209564770893715	Exon	DLPFC
e233808	ENSG00000183662.10	ENSG00000183662	FAM19A1	0.148299847088353	2.54804058651294	2.17132663966745	0.0305711080462957	0.209584206852548	Exon	DLPFC
e698354	ENSG00000184613.10	ENSG00000184613	NELL2	0.1562463037592	3.43375148398551	2.17130880587383	0.0305724663580678	0.209587881768024	Exon	DLPFC
e294933	ENSG00000138772.12	ENSG00000138772	ANXA3	-0.183993188375416	-2.20635082188657	-2.17128987011035	0.0305739086584072	0.209587881768024	Exon	DLPFC
e15975	ENSG00000133216.16	ENSG00000133216	EPHB2	-0.123869770186359	-2.07068868633449	-2.1712838049226	0.0305743706443908	0.209587881768024	Exon	DLPFC
e447469	ENSG00000127946.16	ENSG00000127946	HIP1	-0.154898248325995	-0.483458578918896	-2.17128179091512	0.0305745240528821	0.209587881768024	Exon	DLPFC
e973951	ENSG00000266714.6	ENSG00000266714	MYO15B	-0.17406234312071	-2.08906462390138	-2.17127919871769	0.0305747215035221	0.209587881768024	Exon	DLPFC
e170211	ENSG00000155657.25	ENSG00000155657	TTN	-0.201053039936297	-2.98950930907397	-2.1712391556913	0.0305777717663104	0.209600795953019	Exon	DLPFC
e514729	ENSG00000176853.15	ENSG00000176853	FAM91A1	-0.0691684703289295	-0.188280245249134	-2.1712358839491	0.0305780210016657	0.209600795953019	Exon	DLPFC
e749941	ENSG00000127870.16	ENSG00000127870	RNF6	0.0822812024348022	-0.0341661080028479	2.17123022637575	0.0305784519894223	0.209600795953019	Exon	DLPFC
e990883	ENSG00000186481.16	ENSG00000186481	ANKRD20A5P	0.176957809299596	-2.63942992083813	2.17120770874817	0.0305801674096145	0.209604230018669	Exon	DLPFC
e653335	ENSG00000186642.15	ENSG00000186642	PDE2A	0.146752527728411	-0.447863879715769	2.17120749040873	0.0305801840433844	0.209604230018669	Exon	DLPFC
e896664	ENSG00000102901.12	ENSG00000102901	CENPT	0.076627742774132	-0.101637622944288	2.17118057343156	0.0305822347212386	0.209610536856897	Exon	DLPFC
e759302	ENSG00000136153.19	ENSG00000136153	LMO7	0.105462392919785	1.00596624778712	2.17117925358264	0.0305823352773686	0.209610536856897	Exon	DLPFC
e923844	ENSG00000154914.16	ENSG00000154914	USP43	0.126783914463027	-1.66493927000164	2.17115844676246	0.030583920536879	0.209610762842582	Exon	DLPFC
e198592	ENSG00000168385.17	ENSG00000168385	SEPT2	-0.0954105616109592	2.16016887672238	-2.1711566937913	0.0305840540979681	0.209610762842582	Exon	DLPFC
e96598	ENSG00000143493.12	ENSG00000143493	INTS7	-0.0885789802211961	-0.883006011038149	-2.17115458331221	0.0305842148987053	0.209610762842582	Exon	DLPFC
e882685	ENSG00000175938.6	ENSG00000175938	ORAI3	-0.125509245999773	-1.58568897808276	-2.17113284284665	0.0305858713815797	0.209615701470959	Exon	DLPFC
e563113	ENSG00000244187.7	ENSG00000244187	TMEM141	0.0844755696996672	-0.149590598872892	2.17112672141047	0.0305863378093882	0.209615701470959	Exon	DLPFC
e1017408	ENSG00000229833.9	ENSG00000229833	PET100	0.0614024834220116	2.72391268564962	2.17112088946164	0.0305867821851796	0.209615701470959	Exon	DLPFC
e253046	ENSG00000155893.12	ENSG00000155893	PXYLP1	0.070118679071679	2.48444152545469	2.1710806301984	0.0305898499637836	0.209632506515745	Exon	DLPFC
e125803	ENSG00000179915.22	ENSG00000179915	NRXN1	0.0730247463144171	3.84516326694805	2.17106260943645	0.0305912232420025	0.209634267882708	Exon	DLPFC
e223308	ENSG00000164076.16	ENSG00000164076	CAMKV	0.126282928071192	1.8379947377214	2.17106110064056	0.0305913382227128	0.209634267882708	Exon	DLPFC
e1138559	ENSG00000188677.14	ENSG00000188677	PARVB	0.166285532200472	-2.62138611284176	2.17102597792365	0.0305940149226435	0.209644251101397	Exon	DLPFC
e54896	ENSG00000168765.15	ENSG00000168765	GSTM4	0.0784970013739694	0.0415707669403962	2.1710258280848	0.0305940263422846	0.209644251101397	Exon	DLPFC
e1004476	ENSG00000133313.14	ENSG00000133313	CNDP2	-0.0764355293690402	0.97609536520732	-2.17098996271957	0.0305967598487228	0.209653655931141	Exon	DLPFC
e299036	ENSG00000145335.15	ENSG00000145335	SNCA	0.105067686294605	3.02072595076234	2.17098771075699	0.0305969314908134	0.209653655931141	Exon	DLPFC
e722040	ENSG00000187109.13	ENSG00000187109	NAP1L1	0.0686564269892323	1.41983578067833	2.17097932202654	0.0305975708778558	0.209653655931141	Exon	DLPFC
e746473	ENSG00000185684.12	ENSG00000185684	EP400NL	-0.152456681085028	-2.48034740691207	-2.1709755088446	0.0305978615214869	0.209653655931141	Exon	DLPFC
e469774	ENSG00000106459.14	ENSG00000106459	NRF1	-0.0739669556361124	-0.558297567100754	-2.17096728300255	0.030598488509541	0.209653733439303	Exon	DLPFC
e284	ENSG00000237491.8	ENSG00000237491		-0.145842926733213	-2.63268118224387	-2.17094811339799	0.0305999496932955	0.209656212117663	Exon	DLPFC
e786043	ENSG00000186369.10	ENSG00000186369	LINC00643	0.161326345488479	-0.930830000844893	2.17094638247803	0.030600081633884	0.209656212117663	Exon	DLPFC
e373421	ENSG00000234817.2	ENSG00000234817		-0.156120945580661	-2.91398870068857	-2.17093500471877	0.0306009489237818	0.209657434436432	Exon	DLPFC
e809380	ENSG00000128739.21	ENSG00000128739	SNRPN	0.117616981569448	0.935481419005278	2.17092788812251	0.0306014914097426	0.209657434436432	Exon	DLPFC
e235293	ENSG00000185008.17	ENSG00000185008	ROBO2	0.136153270984926	-1.69224530608135	2.17090655603062	0.0306031175683155	0.209664357256322	Exon	DLPFC
e913844	ENSG00000108381.10	ENSG00000108381	ASPA	-0.248203687590365	-1.21666963660346	-2.17084827229481	0.0306075609535838	0.209685790704643	Exon	DLPFC
e260378	ENSG00000085276.17	ENSG00000085276	MECOM	-0.184689465148792	-2.6933689120494	-2.17084094897343	0.0306081193020007	0.209685790704643	Exon	DLPFC
e326952	ENSG00000113594.9	ENSG00000113594	LIFR	-0.105182385456142	0.738954553552303	-2.17083473591675	0.030608593007936	0.209685790704643	Exon	DLPFC
e322823	ENSG00000038382.17	ENSG00000038382	TRIO	0.0850511627482147	0.872157497335065	2.17083321292264	0.0306087091274862	0.209685790704643	Exon	DLPFC
e475044	ENSG00000106123.11	ENSG00000106123	EPHB6	0.124661451452673	1.40617116866419	2.17080884391253	0.0306105671761597	0.209692458140882	Exon	DLPFC
e995876	ENSG00000134779.14	ENSG00000134779	TPGS2	0.10547772071857	-1.54304960386605	2.17080429558162	0.0306109139806747	0.209692458140882	Exon	DLPFC
e696846	ENSG00000151229.12	ENSG00000151229	SLC2A13	0.0983232592848431	1.30173765777704	2.17078522866789	0.030612367845758	0.209698199051409	Exon	DLPFC
e1050089	ENSG00000130758.7	ENSG00000130758	MAP3K10	0.108419237660315	0.730436883292994	2.17077226686536	0.0306133562259811	0.209700751170913	Exon	DLPFC
e715841	ENSG00000175203.15	ENSG00000175203	DCTN2	0.0532196455085037	1.05531001043711	2.17075361877219	0.0306147782529156	0.209706273597496	Exon	DLPFC
e161209	ENSG00000115183.13	ENSG00000115183	TANC1	-0.157063026894756	-1.55178541942653	-2.17074533627514	0.030615409860367	0.209706381665352	Exon	DLPFC
e26178	ENSG00000142694.6	ENSG00000142694	EVA1B	-0.179971732303836	-2.8986148344713	-2.17071793929235	0.0306174991821671	0.209716474434409	Exon	DLPFC
e235994	ENSG00000044524.10	ENSG00000044524	EPHA3	0.103452426606616	-0.952128219018403	2.17070926101703	0.0306181610219226	0.209716789366627	Exon	DLPFC
e607463	ENSG00000171798.17	ENSG00000171798	KNDC1	0.12278731825405	-1.27124570052909	2.17067580469377	0.0306207126495389	0.209730047985536	Exon	DLPFC
e425080	ENSG00000105963.13	ENSG00000105963	ADAP1	0.0623202110922127	1.15707461927555	2.17065203639987	0.0306225255075288	0.209738246127695	Exon	DLPFC
e940202	ENSG00000274767.1	ENSG00000274767		0.242524906064794	-1.54877083601119	2.17062957090561	0.0306242390833292	0.209745763955223	Exon	DLPFC
e822634	ENSG00000166710.17	ENSG00000166710	B2M	-0.123728307579851	4.97477803301401	-2.17061242251865	0.0306255471476376	0.209750504183356	Exon	DLPFC
e722467	ENSG00000186908.14	ENSG00000186908	ZDHHC17	0.0692814630807885	0.653659218349418	2.17059617339111	0.0306267866616675	0.209754774738058	Exon	DLPFC
e334566	ENSG00000249437.7	ENSG00000249437	NAIP	-0.253955712599676	-1.65810414060228	-2.17058428941419	0.0306276932211855	0.20975676484931	Exon	DLPFC
e1121261	ENSG00000099957.16	ENSG00000099957	P2RX6	0.116705784222851	-0.524377861382942	2.17056886160019	0.0306288701539575	0.209760606521057	Exon	DLPFC
e600681	ENSG00000214413.7	ENSG00000214413	BBIP1	-0.0673116151283023	1.51665481600273	-2.17051459763453	0.030633010067762	0.209781671491602	Exon	DLPFC
e270055	ENSG00000198836.8	ENSG00000198836	OPA1	0.0623142309886274	2.2499638704815	2.17050749135457	0.0306335522567691	0.209781671491602	Exon	DLPFC
e646587	ENSG00000174516.14	ENSG00000174516	PELI3	0.143533867952523	-1.10812087238605	2.17050432060053	0.0306337941789802	0.209781671491602	Exon	DLPFC
e434877	ENSG00000154678.16	ENSG00000154678	PDE1C	0.201752018939006	-2.82277414373398	2.1704632983824	0.0306369242409908	0.209798887205897	Exon	DLPFC
e1090108	ENSG00000101079.20	ENSG00000101079	NDRG3	0.0716004953579509	1.95339040970634	2.17044532481929	0.0306382957400056	0.209801216189812	Exon	DLPFC
e850687	ENSG00000176463.13	ENSG00000176463	SLCO3A1	-0.123907934348167	-0.555842545046226	-2.17042375372871	0.030639941823523	0.209801216189812	Exon	DLPFC
e170292	ENSG00000155657.25	ENSG00000155657	TTN	-0.184311658617475	-2.88617384079492	-2.17041261714575	0.0306407916827145	0.209801216189812	Exon	DLPFC
e28255	ENSG00000090621.13	ENSG00000090621	PABPC4	-0.0705297969035201	-0.0784965797228595	-2.17041199053685	0.030640839501338	0.209801216189812	Exon	DLPFC
e1112433	ENSG00000160188.9	ENSG00000160188	RSPH1	0.111894406702652	-0.580038635564778	2.17041100139908	0.0306409149858836	0.209801216189812	Exon	DLPFC
e99977	ENSG00000162923.14	ENSG00000162923	WDR26	-0.0632091194561961	0.286212863906649	-2.17039227713571	0.0306423439298375	0.209801216189812	Exon	DLPFC
e607649	ENSG00000130640.13	ENSG00000130640	TUBGCP2	0.056796286221738	0.482346763422822	2.17038859455204	0.0306426249733263	0.209801216189812	Exon	DLPFC
e1087010	ENSG00000125967.16	ENSG00000125967	NECAB3	0.0976835796351349	-0.377608236191426	2.17038582407119	0.0306428364093911	0.209801216189812	Exon	DLPFC
e260010	ENSG00000163536.12	ENSG00000163536	SERPINI1	0.102208752522543	2.20861172013458	2.17038349950821	0.0306430138151066	0.209801216189812	Exon	DLPFC
e686155	ENSG00000059804.15	ENSG00000059804	SLC2A3	0.0956457505167003	2.33356509195934	2.17037810606237	0.0306434254348645	0.209801216189812	Exon	DLPFC
e762427	ENSG00000125246.15	ENSG00000125246	CLYBL	0.0907037593210554	-0.949737616260493	2.17036304236943	0.0306445750987436	0.209804869115661	Exon	DLPFC
e1099243	ENSG00000124172.9	ENSG00000124172	ATP5E	0.0682876445174444	4.78976131257056	2.1703535773412	0.0306452974905084	0.209805596679725	Exon	DLPFC
e530213	ENSG00000188133.5	ENSG00000188133	TMEM215	-0.225740125199566	-1.35352307058013	-2.17033634081078	0.0306466130581308	0.20980662306133	Exon	DLPFC
e740753	ENSG00000110931.18	ENSG00000110931	CAMKK2	0.105459360138825	2.91669918596634	2.17032991351731	0.030647103629834	0.20980662306133	Exon	DLPFC
e290320	ENSG00000150471.16	ENSG00000150471	ADGRL3	0.0886065749450697	-0.352299291856536	2.17031243270782	0.0306484379100722	0.20980662306133	Exon	DLPFC
e709839	ENSG00000123360.11	ENSG00000123360	PDE1B	0.136691410148095	-0.191096940652235	2.17031153046713	0.0306485067779173	0.20980662306133	Exon	DLPFC
e923203	ENSG00000133026.12	ENSG00000133026	MYH10	0.0981495549959133	1.24047202993858	2.17031125198072	0.0306485280347545	0.20980662306133	Exon	DLPFC
e293268	ENSG00000163738.18	ENSG00000163738	MTHFD2L	-0.0975257643128977	-0.531027407677769	-2.17026731824645	0.0306518816511004	0.209809908191123	Exon	DLPFC
e465886	ENSG00000198898.12	ENSG00000198898	CAPZA2	0.0690578050669578	5.10388407775401	2.17026534849901	0.0306520320162581	0.209809908191123	Exon	DLPFC
e951112	ENSG00000030582.16	ENSG00000030582	GRN	-0.0901744845564814	0.316124451416119	-2.17025340801915	0.0306529435335999	0.209809908191123	Exon	DLPFC
e990726	ENSG00000101654.17	ENSG00000101654	RNMT	0.0726581361099789	2.70100776492486	2.17025073525755	0.0306531475711936	0.209809908191123	Exon	DLPFC
e30503	ENSG00000117394.19	ENSG00000117394	SLC2A1	-0.11976488489931	-0.366122522403973	-2.17024677160456	0.0306534501570965	0.209809908191123	Exon	DLPFC
e604577	ENSG00000138162.18	ENSG00000138162	TACC2	0.101402922316695	-0.721198158765226	2.1702405413901	0.0306539257778723	0.209809908191123	Exon	DLPFC
e998499	ENSG00000265681.7	ENSG00000265681	RPL17	0.10262507666975	-1.02643957535549	2.17023615571931	0.0306542605881636	0.209809908191123	Exon	DLPFC
e605531	ENSG00000065154.11	ENSG00000065154	OAT	0.0620859176999408	2.90426406168829	2.17022853380212	0.0306548424670476	0.209809908191123	Exon	DLPFC
e1037150	ENSG00000186010.18	ENSG00000186010	NDUFA13	0.0521537434483832	2.88329824940088	2.17022415586796	0.0306551766953268	0.209809908191123	Exon	DLPFC
e70015	ENSG00000160716.5	ENSG00000160716	CHRNB2	0.142652410042048	-0.481789929309572	2.17021774634166	0.0306556660288089	0.209809908191123	Exon	DLPFC
e639414	ENSG00000168003.16	ENSG00000168003	SLC3A2	0.10557811941883	-0.21692032783704	2.17021521174549	0.030655859533699	0.209809908191123	Exon	DLPFC
e407214	ENSG00000135596.17	ENSG00000135596	MICAL1	0.112104340380202	-0.864131267094317	2.17020811238265	0.0306564015433698	0.209809908191123	Exon	DLPFC
e46921	ENSG00000142875.19	ENSG00000142875	PRKACB	0.0659940783059629	3.86775778172022	2.17018086916705	0.030658481537201	0.209819926521633	Exon	DLPFC
e597676	ENSG00000166171.12	ENSG00000166171	DPCD	0.0961584049261399	-0.565988316352694	2.17014923276874	0.0306608970991167	0.209832101531619	Exon	DLPFC
e402742	ENSG00000135324.5	ENSG00000135324	MRAP2	0.119493755466337	3.25549505578633	2.17014142960812	0.0306614929259787	0.209832101531619	Exon	DLPFC
e429678	ENSG00000136267.13	ENSG00000136267	DGKB	0.120258988933217	0.528464594215924	2.17011461577825	0.0306635404288795	0.209841858111029	Exon	DLPFC
e538758	ENSG00000106772.17	ENSG00000106772	PRUNE2	-0.155791365026628	-1.43428558923852	-2.17010488082054	0.0306642838190086	0.209841858111029	Exon	DLPFC
e1106374	ENSG00000156299.13	ENSG00000156299	TIAM1	0.0712767812868188	0.327655876330138	2.17009854981596	0.0306647672815616	0.209841858111029	Exon	DLPFC
e173515	ENSG00000065548.17	ENSG00000065548	ZC3H15	0.0623062123845387	2.02249940832048	2.17007501142546	0.0306665648312597	0.209843864995883	Exon	DLPFC
e735107	ENSG00000111249.13	ENSG00000111249	CUX2	0.200107123520858	-0.251464869314772	2.17007079642801	0.0306668867263862	0.209843864995883	Exon	DLPFC
e1073870	ENSG00000133265.10	ENSG00000133265	HSPBP1	0.113330435393508	0.190941027293256	2.17007050141136	0.0306669092566209	0.209843864995883	Exon	DLPFC
e988047	ENSG00000173482.16	ENSG00000173482	PTPRM	0.0788622562650793	0.146513159523807	2.17005101715436	0.0306683972885914	0.209844898094824	Exon	DLPFC
e459723	ENSG00000106397.11	ENSG00000106397	PLOD3	-0.14493044855106	-0.289313046200507	-2.17004052374821	0.0306691987061909	0.209844898094824	Exon	DLPFC
e463556	ENSG00000091137.11	ENSG00000091137	SLC26A4	0.161273609947086	-2.13638127054995	2.17003462712355	0.0306696490596682	0.209844898094824	Exon	DLPFC
e118892	ENSG00000115295.19	ENSG00000115295	CLIP4	-0.057819854051991	0.901002233948421	-2.17002375841087	0.0306704791702734	0.209844898094824	Exon	DLPFC
e898158	ENSG00000103056.11	ENSG00000103056	SMPD3	0.152733582465852	-2.04548884408367	2.17001654719181	0.030671029946231	0.209844898094824	Exon	DLPFC
e1084773	ENSG00000101004.14	ENSG00000101004	NINL	0.0819145720245901	-0.360422727232348	2.17001442362837	0.0306711921406393	0.209844898094824	Exon	DLPFC
e404741	ENSG00000135333.13	ENSG00000135333	EPHA7	0.113610803509014	-0.655822692260227	2.17001183266013	0.0306713900356878	0.209844898094824	Exon	DLPFC
e192043	ENSG00000181798.2	ENSG00000181798	LINC00471	0.156881523159556	-1.56329019645044	2.17000397585891	0.0306719901354776	0.209844898094824	Exon	DLPFC
e1163012	ENSG00000196440.11	ENSG00000196440	ARMCX4	-0.0971281660906529	-1.23116783466023	-2.16998908862532	0.0306731272450582	0.209848461611498	Exon	DLPFC
e618593	ENSG00000133805.15	ENSG00000133805	AMPD3	-0.138253810069258	-1.52343382192504	-2.16995789427137	0.0306755100352322	0.20985808429781	Exon	DLPFC
e538728	ENSG00000106772.17	ENSG00000106772	PRUNE2	-0.0998960401251004	1.37005677746409	-2.1699545391561	0.0306757663262359	0.20985808429781	Exon	DLPFC
e309932	ENSG00000248890.1	ENSG00000248890	HHIP-AS1	-0.132253995639003	-1.82840587990451	-2.16990825812569	0.0306793018363343	0.209870934148139	Exon	DLPFC
e942717	ENSG00000067191.15	ENSG00000067191	CACNB1	0.109878257764351	0.470121688383154	2.16988960683912	0.0306807267486366	0.209870934148139	Exon	DLPFC
e533561	ENSG00000122705.16	ENSG00000122705	CLTA	0.0434095136963839	4.04997344913752	2.16988525122883	0.0306810595147425	0.209870934148139	Exon	DLPFC
e78695	ENSG00000158882.13	ENSG00000158882	TOMM40L	0.0874736860254314	-0.513406274330546	2.16988523779289	0.0306810605412456	0.209870934148139	Exon	DLPFC
e803066	ENSG00000214548.14	ENSG00000214548	MEG3	0.115946386327345	5.5414789381506	2.16988420741603	0.0306811392618991	0.209870934148139	Exon	DLPFC
e436094	ENSG00000164542.12	ENSG00000164542	KIAA0895	0.102543047473399	-1.28032278769674	2.16987925936655	0.0306815172946405	0.209870934148139	Exon	DLPFC
e84789	ENSG00000186283.13	ENSG00000186283	TOR3A	-0.144678677967559	-2.70369059993276	-2.16986256031925	0.0306827931374492	0.209870934148139	Exon	DLPFC
e914696	ENSG00000074755.14	ENSG00000074755	ZZEF1	-0.0677344581061494	-0.0247611483108851	-2.16986116125804	0.0306829000307853	0.209870934148139	Exon	DLPFC
e619572	ENSG00000133816.13	ENSG00000133816	MICAL2	0.111325890495932	1.72680295527634	2.16985734688542	0.030683191464279	0.209870934148139	Exon	DLPFC
e607333	ENSG00000171811.12	ENSG00000171811	CFAP46	0.138599113033172	-2.08862115900349	2.16984037762157	0.0306844880135925	0.209875586817912	Exon	DLPFC
e818087	ENSG00000137802.13	ENSG00000137802	MAPKBP1	0.0790461334482956	-0.217964794456831	2.16979512508288	0.0306879457986991	0.209895021412172	Exon	DLPFC
e168969	ENSG00000128654.13	ENSG00000128654	MTX2	0.0597281507092078	1.58140893136668	2.1697649182734	0.0306902541138029	0.209906593403167	Exon	DLPFC
e188454	ENSG00000072195.14	ENSG00000072195	SPEG	0.129467637282526	-1.93197662971793	2.16973894856522	0.0306922387618465	0.209912649846228	Exon	DLPFC
e683546	ENSG00000111642.14	ENSG00000111642	CHD4	-0.0600529260484475	1.75084682926713	-2.16973719869426	0.0306923724938586	0.209912649846228	Exon	DLPFC
e597061	ENSG00000166136.15	ENSG00000166136	NDUFB8	0.0421039871212424	3.59776313272331	2.16970904228398	0.0306945243864251	0.209915283398892	Exon	DLPFC
e1154858	ENSG00000122824.10	ENSG00000122824	NUDT10	0.0998327209936896	0.535586977281209	2.16969945000509	0.0306952575193073	0.209915283398892	Exon	DLPFC
e110945	ENSG00000119185.12	ENSG00000119185	ITGB1BP1	0.0786350194540194	0.535279072157213	2.16968772075412	0.0306961540003743	0.209915283398892	Exon	DLPFC
e903252	ENSG00000050820.16	ENSG00000050820	BCAR1	-0.0775617113733207	1.92144597525997	-2.1696864149088	0.0306962538091334	0.209915283398892	Exon	DLPFC
e52079	ENSG00000162694.13	ENSG00000162694	EXTL2	0.0929397055252055	-0.611971268350695	2.16968422970137	0.0306964208301867	0.209915283398892	Exon	DLPFC
e427485	ENSG00000122512.14	ENSG00000122512	PMS2	0.0954440988428073	-0.204991339780586	2.16968376663048	0.0306964562239924	0.209915283398892	Exon	DLPFC
e157380	ENSG00000168280.16	ENSG00000168280	KIF5C	0.0630331764808713	3.67749304931961	2.16963640550365	0.0307000763535125	0.209924524172054	Exon	DLPFC
e533615	ENSG00000122705.16	ENSG00000122705	CLTA	0.0434213279487221	4.04984982482109	2.16963444973848	0.0307002258537163	0.209924524172054	Exon	DLPFC
e264149	ENSG00000078070.12	ENSG00000078070	MCCC1	-0.0543521187172311	0.630352057670158	-2.16963062019202	0.0307005185890302	0.209924524172054	Exon	DLPFC
e520949	ENSG00000180921.6	ENSG00000180921	FAM83H	0.132745225099109	-1.55217944794573	2.16962927847925	0.0307006211517995	0.209924524172054	Exon	DLPFC
e392656	ENSG00000044090.8	ENSG00000044090	CUL7	0.0867272216558506	-0.70484251481855	2.1696257629913	0.0307008898829823	0.209924524172054	Exon	DLPFC
e766521	ENSG00000100814.17	ENSG00000100814	CCNB1IP1	0.137311825099457	-1.68404386768598	2.1696165483357	0.0307015942799745	0.209924927771935	Exon	DLPFC
e604139	ENSG00000066468.21	ENSG00000066468	FGFR2	-0.142333296967577	1.1414348340894	-2.16959394333156	0.0307033223359737	0.209924927771935	Exon	DLPFC
e923180	ENSG00000133026.12	ENSG00000133026	MYH10	0.0889259009471445	2.16029684146869	2.16959141470774	0.0307035156436785	0.209924927771935	Exon	DLPFC
e1133669	ENSG00000100139.13	ENSG00000100139	MICALL1	-0.17168662438603	-1.60051141708766	-2.1695898120362	0.0307036381649205	0.209924927771935	Exon	DLPFC
e63732	ENSG00000178104.19	ENSG00000178104	PDE4DIP	0.142830665851737	-0.955950603577572	2.16958466994451	0.0307040312710601	0.209924927771935	Exon	DLPFC
e398802	ENSG00000168216.10	ENSG00000168216	LMBRD1	-0.0642194911777146	1.78760519787586	-2.16955668251139	0.0307061709495739	0.20993534179482	Exon	DLPFC
e182427	ENSG00000144406.18	ENSG00000144406	UNC80	0.106989675115376	5.37483710213745	2.1695286568723	0.0307083136778335	0.209945776249959	Exon	DLPFC
e6215	ENSG00000116237.15	ENSG00000116237	ICMT	0.055773720333392	2.0164635288372	2.16947832671213	0.0307121620442565	0.209963056171052	Exon	DLPFC
e641883	ENSG00000168066.20	ENSG00000168066	SF1	-0.11598997145422	-0.568853054862894	-2.16947184496719	0.0307126576844623	0.209963056171052	Exon	DLPFC
e1082399	ENSG00000125844.15	ENSG00000125844	RRBP1	-0.135138429469794	-1.3614342400799	-2.16947141022783	0.0307126909279652	0.209963056171052	Exon	DLPFC
e867676	ENSG00000153066.12	ENSG00000153066	TXNDC11	0.114804024212719	-2.21503229206294	2.16943655085827	0.030715356643478	0.209977064490022	Exon	DLPFC
e808887	ENSG00000273749.4	ENSG00000273749	CYFIP1	-0.0762852224157202	0.37424814172476	-2.16937696303752	0.0307199138195234	0.210000823672987	Exon	DLPFC
e525204	ENSG00000080503.21	ENSG00000080503	SMARCA2	0.0454775850107728	2.20956855365663	2.16937497962493	0.0307200655175998	0.210000823672987	Exon	DLPFC
e182364	ENSG00000144406.18	ENSG00000144406	UNC80	0.106982429326662	5.37486000330097	2.16936334014536	0.0307209557572253	0.210002693569907	Exon	DLPFC
e533600	ENSG00000122705.16	ENSG00000122705	CLTA	0.0434140870364474	4.04989164650322	2.16934458114465	0.0307223905765931	0.210003630153889	Exon	DLPFC
e998507	ENSG00000265681.7	ENSG00000265681	RPL17	0.102606249131486	-1.02618292119212	2.16932157182429	0.0307241505689971	0.210003630153889	Exon	DLPFC
e998536	ENSG00000265681.7	ENSG00000265681	RPL17	0.102606249131486	-1.02618292119212	2.16932157182429	0.0307241505689971	0.210003630153889	Exon	DLPFC
e498611	ENSG00000147488.11	ENSG00000147488	ST18	-0.232537076996454	0.0011432593221383	-2.16931789953385	0.0307244314720527	0.210003630153889	Exon	DLPFC
e1037210	ENSG00000250067.11	ENSG00000250067	YJEFN3	0.170859364015418	-1.1157366264147	2.16931056983349	0.0307249921465351	0.210003630153889	Exon	DLPFC
e712705	ENSG00000062485.18	ENSG00000062485	CS	0.137875016096555	-2.62660304021519	2.16930701977757	0.0307252637059327	0.210003630153889	Exon	DLPFC
e1127256	ENSG00000184117.11	ENSG00000184117	NIPSNAP1	0.0880601112979731	-0.0601446570293018	2.16930511130569	0.0307254096941998	0.210003630153889	Exon	DLPFC
e529018	ENSG00000188352.12	ENSG00000188352	FOCAD	0.141502554077757	-1.77668518027242	2.16929607209544	0.0307261011553405	0.210004141099963	Exon	DLPFC
e237073	ENSG00000184220.11	ENSG00000184220	CMSS1	0.0838255150228012	-0.276604557749023	2.16927659226031	0.0307275913255011	0.210010110864394	Exon	DLPFC
e928118	ENSG00000072310.16	ENSG00000072310	SREBF1	-0.184311687160778	-1.86331839551728	-2.16926292996327	0.0307286365022964	0.210013039108499	Exon	DLPFC
e1011137	ENSG00000104964.14	ENSG00000104964	AES	0.0699803324355577	5.38018152637676	2.16922499406375	0.0307315387900958	0.210028334055939	Exon	DLPFC
e21275	ENSG00000116353.15	ENSG00000116353	MECR	0.064563929912831	0.476976529033609	2.16921755456418	0.0307321079770863	0.210028334055939	Exon	DLPFC
e285040	ENSG00000163682.15	ENSG00000163682	RPL9	0.232058514128047	2.20689619264337	2.16919086196982	0.0307341502695761	0.210034393872601	Exon	DLPFC
e534616	ENSG00000272934.1	ENSG00000272934		-0.200326375635043	-2.38586271741261	-2.16918984267891	0.0307342282594511	0.210034393872601	Exon	DLPFC
e1121272	ENSG00000099957.16	ENSG00000099957	P2RX6	0.116328034110241	-0.5231161302724	2.16916554506135	0.0307360874143084	0.210035422300747	Exon	DLPFC
e138328	ENSG00000168899.4	ENSG00000168899	VAMP5	-0.174327150746966	-2.54363105021162	-2.16916482466567	0.0307361425375357	0.210035422300747	Exon	DLPFC
e1164323	ENSG00000189108.12	ENSG00000189108	IL1RAPL2	0.159884132825266	-1.07041307017306	2.16916369287709	0.0307362291398919	0.210035422300747	Exon	DLPFC
e1042011	ENSG00000012124.15	ENSG00000012124	CD22	-0.237111271275189	-0.201281762583864	-2.16913020288368	0.0307387918270971	0.210035615044109	Exon	DLPFC
e831034	ENSG00000140416.19	ENSG00000140416	TPM1	0.0586093535575002	2.73028948046721	2.16911911507648	0.0307396403175968	0.210035615044109	Exon	DLPFC
e1016037	ENSG00000125730.16	ENSG00000125730	C3	-0.221135403487079	0.736661426880061	-2.16909874250325	0.0307411993741569	0.210035615044109	Exon	DLPFC
e11095	ENSG00000132906.17	ENSG00000132906	CASP9	-0.10484073828322	-1.37623436834114	-2.16908841353372	0.0307419898476131	0.210035615044109	Exon	DLPFC
e353819	ENSG00000281398.2	ENSG00000281398	SNHG4	0.122704717878696	-2.01117798230434	2.1690684496887	0.0307435177253596	0.210035615044109	Exon	DLPFC
e72734	ENSG00000132676.15	ENSG00000132676	DAP3	0.0646505530937489	-0.0683641211207256	2.16906307091999	0.0307439293857659	0.210035615044109	Exon	DLPFC
e72816	ENSG00000132676.15	ENSG00000132676	DAP3	0.0646505530937489	-0.0683641211207256	2.16906307091999	0.0307439293857659	0.210035615044109	Exon	DLPFC
e134196	ENSG00000144040.12	ENSG00000144040	SFXN5	0.145010697714173	0.484302506493895	2.16906104813988	0.0307440841990963	0.210035615044109	Exon	DLPFC
e244874	ENSG00000160145.15	ENSG00000160145	KALRN	0.106418861146127	2.14129676038642	2.16905722365007	0.0307443769079858	0.210035615044109	Exon	DLPFC
e297355	ENSG00000109339.18	ENSG00000109339	MAPK10	0.0736223301648429	3.26191528493525	2.16904709683529	0.0307451519794976	0.210035615044109	Exon	DLPFC
e16119	ENSG00000169641.13	ENSG00000169641	LUZP1	0.0857435880148161	0.50111455606397	2.16904514058228	0.0307453017063039	0.210035615044109	Exon	DLPFC
e521993	ENSG00000197858.10	ENSG00000197858	GPAA1	-0.106907152533201	-0.964108179040784	-2.16904160666699	0.030745572185106	0.210035615044109	Exon	DLPFC
e37452	ENSG00000154222.14	ENSG00000154222	CC2D1B	-0.117825375625213	-1.81506410358888	-2.1690412149458	0.0307456021667881	0.210035615044109	Exon	DLPFC
e1066289	ENSG00000105357.15	ENSG00000105357	MYH14	-0.132094996654577	-1.58295900215882	-2.1690394397003	0.0307457380414135	0.210035615044109	Exon	DLPFC
e191503	ENSG00000135932.10	ENSG00000135932	CAB39	0.0623604392896188	1.36374566789038	2.16903912786144	0.0307457619091455	0.210035615044109	Exon	DLPFC
e777011	ENSG00000129521.13	ENSG00000129521	EGLN3	-0.127089004776647	-1.15228581594513	-2.16903436953612	0.0307461261070189	0.210035615044109	Exon	DLPFC
e501507	ENSG00000104205.12	ENSG00000104205	SGK3	-0.127140179733299	-0.162043910573458	-2.16902230726196	0.030747049359133	0.210037708480975	Exon	DLPFC
e331597	ENSG00000130449.5	ENSG00000130449	ZSWIM6	-0.0705273682305905	3.15122895281021	-2.16900795021385	0.0307481482854809	0.210041001866834	Exon	DLPFC
e934727	ENSG00000132589.15	ENSG00000132589	FLOT2	0.0748090762400693	0.992147091714675	2.16899510549951	0.0307491314825158	0.210043504587976	Exon	DLPFC
e135889	ENSG00000114993.15	ENSG00000114993	RTKN	-0.193511969744576	-2.17315504837711	-2.16898622913699	0.030749810938402	0.210043932432205	Exon	DLPFC
e559420	ENSG00000160563.13	ENSG00000160563	MED27	-0.0590020702485195	0.0752444546923767	-2.16896969407889	0.0307510766763603	0.210048364918746	Exon	DLPFC
e1127464	ENSG00000100325.14	ENSG00000100325	ASCC2	-0.115938997534097	-1.01329207612085	-2.16895133955148	0.0307524817450259	0.210051891414442	Exon	DLPFC
e632593	ENSG00000086205.16	ENSG00000086205	FOLH1	-0.252483746675748	0.229707163992468	-2.1689377512133	0.0307535219898831	0.210051891414442	Exon	DLPFC
e505680	ENSG00000085719.12	ENSG00000085719	CPNE3	-0.0782751511195525	0.178591753093633	-2.16892520225274	0.03075448269293	0.210051891414442	Exon	DLPFC
e210029	ENSG00000091317.7	ENSG00000091317	CMTM6	-0.0815192080452457	0.0186528223971476	-2.16891687360561	0.0307551203183268	0.210051891414442	Exon	DLPFC
e1006357	ENSG00000099821.13	ENSG00000099821	POLRMT	-0.0907540396171494	-0.309977249170284	-2.1688980134784	0.0307565642559586	0.210051891414442	Exon	DLPFC
e434878	ENSG00000154678.16	ENSG00000154678	PDE1C	0.188938036210648	-2.65962950579535	2.16888919745652	0.0307572392335839	0.210051891414442	Exon	DLPFC
e35707	ENSG00000162367.11	ENSG00000162367	TAL1	-0.157309887478958	-1.05238130663514	-2.1688877296179	0.0307573516163767	0.210051891414442	Exon	DLPFC
e343277	ENSG00000145730.20	ENSG00000145730	PAM	0.0754295221318365	2.06996274816603	2.16887534031628	0.0307583001981941	0.210051891414442	Exon	DLPFC
e974425	ENSG00000161526.14	ENSG00000161526	SAP30BP	-0.0560260180302898	1.37261646859396	-2.16887393942722	0.03075840745828	0.210051891414442	Exon	DLPFC
e377030	ENSG00000112308.12	ENSG00000112308	C6orf62	-0.0549949059412381	2.47472777780091	-2.1688719399382	0.0307585605511639	0.210051891414442	Exon	DLPFC
e556566	ENSG00000197694.14	ENSG00000197694	SPTAN1	0.0604393886576839	3.17555285259159	2.16886440173333	0.0307591377272962	0.210051891414442	Exon	DLPFC
e1059935	ENSG00000105419.17	ENSG00000105419	MEIS3	0.125681233870034	0.977431231072343	2.1688507925057	0.0307601797657901	0.210051891414442	Exon	DLPFC
e909940	ENSG00000141002.18	ENSG00000141002	TCF25	0.0717136214315205	1.98088959647742	2.16883445560055	0.0307614306987315	0.210051891414442	Exon	DLPFC
e576555	ENSG00000108100.17	ENSG00000108100	CCNY	0.0449358897170108	4.71177813572091	2.16881969146184	0.0307625612411302	0.210051891414442	Exon	DLPFC
e896689	ENSG00000102901.12	ENSG00000102901	CENPT	0.0794437489665395	-0.750348515348248	2.16881884255263	0.0307626262462047	0.210051891414442	Exon	DLPFC
e891116	ENSG00000140859.15	ENSG00000140859	KIFC3	0.0791501286426052	0.530483647513933	2.16881339418565	0.0307630434567731	0.210051891414442	Exon	DLPFC
e233812	ENSG00000183662.10	ENSG00000183662	FAM19A1	0.148090372381263	2.54667871402204	2.16880715937052	0.0307635208958653	0.210051891414442	Exon	DLPFC
e935896	ENSG00000167549.18	ENSG00000167549	CORO6	0.129916375866282	0.0482147068523669	2.16880383498366	0.0307637754677324	0.210051891414442	Exon	DLPFC
e1104128	ENSG00000155307.17	ENSG00000155307	SAMSN1	-0.244482846715237	-3.01445252972941	-2.16879905916744	0.0307641411890129	0.210051891414442	Exon	DLPFC
e861367	ENSG00000276791.1	ENSG00000276791		-0.119530783474741	0.172558352509276	-2.16879774025618	0.0307642421889358	0.210051891414442	Exon	DLPFC
e533593	ENSG00000122705.16	ENSG00000122705	CLTA	0.043405608352376	4.04987143681649	2.16879376370079	0.030764546708339	0.210051891414442	Exon	DLPFC
e1075587	ENSG00000256060.2	ENSG00000256060	TRAPPC2B	0.0670610053558732	0.381618192151073	2.16878563706375	0.0307651690436432	0.210051928897356	Exon	DLPFC
e435524	ENSG00000122507.20	ENSG00000122507	BBS9	-0.074801711033857	-0.225564999340342	-2.16872752746968	0.0307696193743841	0.210078101834179	Exon	DLPFC
e373846	ENSG00000124783.12	ENSG00000124783	SSR1	-0.0585701783594803	1.48256885428988	-2.16868347281203	0.030772993675941	0.210096800284009	Exon	DLPFC
e809730	ENSG00000224078.12	ENSG00000224078	SNHG14	0.0987210696119118	2.05513390236148	2.16867566098579	0.0307735920445599	0.210096800284009	Exon	DLPFC
e40987	ENSG00000162599.15	ENSG00000162599	NFIA	-0.0994247723597991	0.529423860391745	-2.16865722082535	0.0307750045598721	0.210102231455222	Exon	DLPFC
e605379	ENSG00000154473.17	ENSG00000154473	BUB3	0.107038798929356	-1.24506956323229	2.16864677345348	0.0307758048528125	0.210103482824956	Exon	DLPFC
e820682	ENSG00000067369.13	ENSG00000067369	TP53BP1	0.0599328928684847	0.576390650823785	2.16861845618053	0.0307779741118986	0.210104397478463	Exon	DLPFC
e353686	ENSG00000280987.3	ENSG00000280987		0.122281421305779	-2.01185503486934	2.16861625859968	0.0307781424642094	0.210104397478463	Exon	DLPFC
e812444	ENSG00000175344.17	ENSG00000175344	CHRNA7	0.170341444089092	-0.812429527048832	2.16861349898211	0.0307783538741631	0.210104397478463	Exon	DLPFC
e1034436	ENSG00000105642.15	ENSG00000105642	KCNN1	0.163448087622925	-0.809984728705928	2.16860882623217	0.0307787118490288	0.210104397478463	Exon	DLPFC
e332646	ENSG00000112851.14	ENSG00000112851	ERBIN	-0.122894242055177	2.52747758738484	-2.16860054574433	0.0307793462180316	0.210104397478463	Exon	DLPFC
e751213	ENSG00000073910.19	ENSG00000073910	FRY	0.0866906632452555	-0.0409370118870619	2.16859670021772	0.0307796408280442	0.210104397478463	Exon	DLPFC
e1040990	ENSG00000089351.14	ENSG00000089351	GRAMD1A	-0.127509444188328	-1.90990030497196	-2.16858365051618	0.0307806405981214	0.210107010249481	Exon	DLPFC
e145113	ENSG00000175874.9	ENSG00000175874	CREG2	0.130008736429612	0.481603005441047	2.16857029428609	0.0307816638811076	0.2101097834104	Exon	DLPFC
e749670	ENSG00000139496.15	ENSG00000139496	NUP58	0.0796224873573224	0.042116633933274	2.16854750796653	0.0307834097148728	0.210111074937945	Exon	DLPFC
e51837	ENSG00000122477.12	ENSG00000122477	LRRC39	0.0889173302477401	-0.892643475485029	2.16854567002168	0.0307835505375695	0.210111074937945	Exon	DLPFC
e466257	ENSG00000214188.9	ENSG00000214188	ST7-OT4	-0.148065269348345	-2.45015798593554	-2.1685412634678	0.0307838881684613	0.210111074937945	Exon	DLPFC
e422532	ENSG00000223414.2	ENSG00000223414	LINC00473	0.175746346820029	0.408725852680928	2.16852954915988	0.030784785736209	0.210111074937945	Exon	DLPFC
e1085996	ENSG00000171456.16	ENSG00000171456	ASXL1	-0.052048416436531	1.34967891395181	-2.16851921784037	0.0307855773560487	0.210111074937945	Exon	DLPFC
e973693	ENSG00000073350.13	ENSG00000073350	LLGL2	-0.21170388890443	-2.57314081189216	-2.16849001117847	0.0307878153619427	0.210111074937945	Exon	DLPFC
e478998	ENSG00000106615.9	ENSG00000106615	RHEB	0.0803610724408989	0.624518991473285	2.16848766139001	0.0307879954242356	0.210111074937945	Exon	DLPFC
e916681	ENSG00000129250.11	ENSG00000129250	KIF1C	-0.116106675242423	0.934436339076225	-2.1684870056491	0.0307880456732664	0.210111074937945	Exon	DLPFC
e69714	ENSG00000143575.14	ENSG00000143575	HAX1	0.0504027553068479	1.31845421850455	2.16848423831082	0.0307882577335088	0.210111074937945	Exon	DLPFC
e760834	ENSG00000125257.13	ENSG00000125257	ABCC4	-0.143540872957242	-1.76258648627549	-2.16848026160102	0.0307885624697087	0.210111074937945	Exon	DLPFC
e369435	ENSG00000145911.5	ENSG00000145911	N4BP3	0.11895014668697	2.38937474088966	2.16847924588742	0.0307886403044951	0.210111074937945	Exon	DLPFC
e455685	ENSG00000106245.9	ENSG00000106245	BUD31	0.0823920477066525	-0.200981714723141	2.16842959936546	0.030792444956255	0.210132827879232	Exon	DLPFC
e745841	ENSG00000111452.12	ENSG00000111452	ADGRD1	-0.202126562882776	-2.75337014928189	-2.16839212213507	0.0307953172851775	0.210136822608106	Exon	DLPFC
e550365	ENSG00000119397.16	ENSG00000119397	CNTRL	-0.12223705883068	-1.73731390099359	-2.16839149970518	0.0307953649913833	0.210136822608106	Exon	DLPFC
e996838	ENSG00000141469.16	ENSG00000141469	SLC14A1	-0.24243160907803	-0.398133770419469	-2.1683735212743	0.0307967429776506	0.210136822608106	Exon	DLPFC
e799277	ENSG00000183648.9	ENSG00000183648	NDUFB1	0.0957695259510516	2.03905876523194	2.16837026680909	0.0307969924271481	0.210136822608106	Exon	DLPFC
e987199	ENSG00000231824.3	ENSG00000231824	AKAIN1	0.178933129307666	-2.3840221323987	2.16836864358146	0.0307971168455728	0.210136822608106	Exon	DLPFC
e297281	ENSG00000109339.18	ENSG00000109339	MAPK10	0.0919675112211238	2.44046841798464	2.1683621790105	0.0307976123513787	0.210136822608106	Exon	DLPFC
e647378	ENSG00000173898.11	ENSG00000173898	SPTBN2	0.135627333149705	-0.528479832017113	2.16835668978184	0.0307980331031313	0.210136822608106	Exon	DLPFC
e182340	ENSG00000144406.18	ENSG00000144406	UNC80	0.0965401881570959	1.12662246416966	2.16834918007767	0.0307986087332346	0.210136822608106	Exon	DLPFC
e884921	ENSG00000069329.15	ENSG00000069329	VPS35	0.0737953682349211	2.01934079823364	2.16834263902015	0.0307991101226763	0.210136822608106	Exon	DLPFC
e804500	ENSG00000198752.10	ENSG00000198752	CDC42BPB	-0.0451180669141752	1.76625194580595	-2.16834144975444	0.0307992012838096	0.210136822608106	Exon	DLPFC
e732717	ENSG00000166111.9	ENSG00000166111	SVOP	0.121470277117559	1.56799145605556	2.16831005253893	0.0308016080679284	0.21014903305763	Exon	DLPFC
e258547	ENSG00000283245.1	ENSG00000283245	SCHIP1	0.13812477646204	-0.182980090074168	2.16827110261749	0.0308045940374419	0.210161182022324	Exon	DLPFC
e501193	ENSG00000147576.15	ENSG00000147576	ADHFE1	-0.132154989928534	-1.59193675672623	-2.16826808411382	0.0308048254516649	0.210161182022324	Exon	DLPFC
e318239	ENSG00000205129.8	ENSG00000205129	C4orf47	0.153825356278191	-2.69357409511247	2.16826267372014	0.0308052402443934	0.210161182022324	Exon	DLPFC
e802416	ENSG00000196405.12	ENSG00000196405	EVL	0.129602616230424	-1.97601146439544	2.16824946878389	0.0308062526330019	0.21016387827518	Exon	DLPFC
e731290	ENSG00000136044.11	ENSG00000136044	APPL2	-0.0785565216743812	0.459989742904523	-2.1682330586761	0.030807510793872	0.210168251073685	Exon	DLPFC
e808035	ENSG00000180229.12	ENSG00000180229	HERC2P3	-0.236969232820178	-0.512377469256401	-2.16821184182187	0.0308091375530515	0.210175004007269	Exon	DLPFC
e799282	ENSG00000183648.9	ENSG00000183648	NDUFB1	0.0957743714966874	2.03838739909417	2.16819774925038	0.0308102181132643	0.210175004007269	Exon	DLPFC
e592614	ENSG00000095596.11	ENSG00000095596	CYP26A1	0.177408773369387	-2.18624524398794	2.16819151890716	0.0308106958406827	0.210175004007269	Exon	DLPFC
e896706	ENSG00000102901.12	ENSG00000102901	CENPT	0.079129765686989	-0.747234329537584	2.16818794997841	0.0308109695002521	0.210175004007269	Exon	DLPFC
e308679	ENSG00000137463.4	ENSG00000137463	MGARP	0.141218966435125	-1.54586512032616	2.16815344871055	0.0308136151086184	0.210187593605342	Exon	DLPFC
e968832	ENSG00000171634.16	ENSG00000171634	BPTF	-0.0525888863730473	1.21345497216412	-2.16814778300532	0.030814049582017	0.210187593605342	Exon	DLPFC
e859866	ENSG00000167964.12	ENSG00000167964	RAB26	0.13669786282969	-0.2805634574941	2.16812803935815	0.030815563660671	0.210193710937116	Exon	DLPFC
e83982	ENSG00000116147.16	ENSG00000116147	TNR	-0.0701899389842547	1.68875799450827	-2.16811684627619	0.0308164220516676	0.210195355651914	Exon	DLPFC
e333761	ENSG00000273841.4	ENSG00000273841	TAF9	0.0560309190440472	3.57193285012787	2.16808556301239	0.0308188212564479	0.210207509808176	Exon	DLPFC
e201105	ENSG00000071282.11	ENSG00000071282	LMCD1	-0.144702508432798	-2.06600389582053	-2.16806312087832	0.0308205425084008	0.21021503942266	Exon	DLPFC
e533579	ENSG00000122705.16	ENSG00000122705	CLTA	0.0433884803681222	4.04982462046435	2.1680500371417	0.0308215460344238	0.210217673501676	Exon	DLPFC
e879965	ENSG00000167371.17	ENSG00000167371	PRRT2	0.117683601909267	-0.149737405757064	2.16803957356442	0.0308223486138146	0.210218936950566	Exon	DLPFC
e333758	ENSG00000273841.4	ENSG00000273841	TAF9	0.0560201394415051	3.57198821705972	2.16801812398331	0.0308239939001903	0.210222474408083	Exon	DLPFC
e685289	ENSG00000159403.15	ENSG00000159403	C1R	-0.169547927000483	-1.65397257798628	-2.1680167151221	0.0308241019692933	0.210222474408083	Exon	DLPFC
e699662	ENSG00000211584.13	ENSG00000211584	SLC48A1	-0.104228079596816	0.977973374191225	-2.16799205135516	0.0308259938985441	0.210226279584843	Exon	DLPFC
e180130	ENSG00000144426.18	ENSG00000144426	NBEAL1	-0.119148135367704	-1.13092166115739	-2.16799146189875	0.0308260391162935	0.210226279584843	Exon	DLPFC
e316612	ENSG00000150627.15	ENSG00000150627	WDR17	0.0805631830606937	1.29634761131143	2.16798529771454	0.0308265119800249	0.210226279584843	Exon	DLPFC
e182325	ENSG00000144406.18	ENSG00000144406	UNC80	0.0856124855111706	1.53963946720909	2.16797547325594	0.0308272656417716	0.210227209114629	Exon	DLPFC
e754745	ENSG00000102804.14	ENSG00000102804	TSC22D1	0.0875500101655844	3.33638663608441	2.16796273991446	0.0308282424757131	0.210228628277978	Exon	DLPFC
e1119105	ENSG00000184702.17	ENSG00000184702	SEPT5	0.11345365650857	2.87943625422506	2.16794237912451	0.0308298045022133	0.210228628277978	Exon	DLPFC
e173841	ENSG00000144366.15	ENSG00000144366	GULP1	0.0973418119352988	-0.395246935873282	2.16793794294295	0.0308301448435025	0.210228628277978	Exon	DLPFC
e988979	ENSG00000154864.11	ENSG00000154864	PIEZO2	-0.269462064151926	-2.6825523225555	-2.16793300809207	0.0308305234462196	0.210228628277978	Exon	DLPFC
e491367	ENSG00000134014.16	ENSG00000134014	ELP3	0.0779742214395933	-0.54155167745593	2.16793252425107	0.0308305605668112	0.210228628277978	Exon	DLPFC
e333755	ENSG00000273841.4	ENSG00000273841	TAF9	0.0560146949726159	3.57199480836518	2.16791568465868	0.0308318525351282	0.210233228201383	Exon	DLPFC
e270725	ENSG00000041802.10	ENSG00000041802	LSG1	-0.0855922663976478	-0.67771691301453	-2.16787761256639	0.0308347736767717	0.210236902719079	Exon	DLPFC
e459984	ENSG00000233123.1	ENSG00000233123	LINC01007	0.172799471598769	-1.53487928973005	2.16787330556558	0.030835104153261	0.210236902719079	Exon	DLPFC
e995883	ENSG00000134779.14	ENSG00000134779	TPGS2	0.10524800151576	-1.54391284197749	2.16786918055418	0.0308354206685526	0.210236902719079	Exon	DLPFC
e181466	ENSG00000138400.12	ENSG00000138400	MDH1B	0.149229932038065	-1.76433267860026	2.1678688674107	0.0308354446964074	0.210236902719079	Exon	DLPFC
e1078706	ENSG00000215305.9	ENSG00000215305	VPS16	0.0645601397903434	-0.0576031545068653	2.16786842860209	0.0308354783667162	0.210236902719079	Exon	DLPFC
e738866	ENSG00000111725.10	ENSG00000111725	PRKAB1	-0.0791958773730012	-0.972719868189048	-2.16780193404708	0.0308405809397441	0.210265869854984	Exon	DLPFC
e759042	ENSG00000118922.17	ENSG00000118922	KLF12	0.0753350364323841	-0.0560876542500891	2.1677957232947	0.0308410575695864	0.210265869854984	Exon	DLPFC
e1021165	ENSG00000105376.4	ENSG00000105376	ICAM5	0.14965504343645	0.96615295493446	2.16778178587593	0.0308421271877075	0.210265869854984	Exon	DLPFC
e924973	ENSG00000065559.14	ENSG00000065559	MAP2K4	0.085986574800854	1.29262907937625	2.16778087783313	0.0308421968759702	0.210265869854984	Exon	DLPFC
e404742	ENSG00000135333.13	ENSG00000135333	EPHA7	0.140819599420817	-0.983655570942672	2.167765445666	0.0308433812471995	0.210269734586263	Exon	DLPFC
e674362	ENSG00000154134.14	ENSG00000154134	ROBO3	-0.13683717062054	-2.2213418583358	-2.16774518812117	0.0308449360108061	0.210274365837977	Exon	DLPFC
e1033599	ENSG00000130477.15	ENSG00000130477	UNC13A	0.13209548218929	1.02877672059541	2.16774050330984	0.0308452955790119	0.210274365837977	Exon	DLPFC
e411470	ENSG00000152894.14	ENSG00000152894	PTPRK	-0.0557496493685313	1.82254820149795	-2.16771360942662	0.0308473598057686	0.210284228078777	Exon	DLPFC
e995923	ENSG00000134779.14	ENSG00000134779	TPGS2	0.0744713758336898	0.182350600708073	2.16770157548364	0.030848283503703	0.210286315177603	Exon	DLPFC
e199867	ENSG00000144619.14	ENSG00000144619	CNTN4	0.126016868023893	2.46776422149884	2.16768902433836	0.0308492469263091	0.210288672982251	Exon	DLPFC
e272977	ENSG00000075711.20	ENSG00000075711	DLG1	-0.0943932906075028	1.62959510010103	-2.1676719382482	0.0308505584917847	0.210293403814826	Exon	DLPFC
e101189	ENSG00000143776.18	ENSG00000143776	CDC42BPA	-0.0467183488129482	1.80710470215479	-2.16766101110965	0.0308513973079315	0.210294912017949	Exon	DLPFC
e332662	ENSG00000112851.14	ENSG00000112851	ERBIN	-0.116892126778344	1.45412428718425	-2.16761631448235	0.0308548286261619	0.210311014335679	Exon	DLPFC
e960097	ENSG00000239672.7	ENSG00000239672	NME1	0.144395572308389	-2.30206265375193	2.16760894736533	0.0308553942244226	0.210311014335679	Exon	DLPFC
e268985	ENSG00000157005.3	ENSG00000157005	SST	0.171700430890287	0.527042535396543	2.16760154475271	0.0308559625568027	0.210311014335679	Exon	DLPFC
e935391	ENSG00000196535.15	ENSG00000196535	MYO18A	-0.0942203373806753	0.160712797887482	-2.16758632920741	0.0308571307520494	0.210311014335679	Exon	DLPFC
e597644	ENSG00000166167.17	ENSG00000166167	BTRC	0.0700259489869724	0.957986039832836	2.16758302722762	0.0308573842713045	0.210311014335679	Exon	DLPFC
e274169	ENSG00000251595.7	ENSG00000251595	ABCA11P	0.0941972544784027	-0.590130382584815	2.1675819726141	0.0308574652427525	0.210311014335679	Exon	DLPFC
e431710	ENSG00000122550.17	ENSG00000122550	KLHL7	0.0559788023026579	1.06887425254629	2.16755406574861	0.0308596079513823	0.21031828158474	Exon	DLPFC
e451338	ENSG00000008277.14	ENSG00000008277	ADAM22	0.0791733158924211	1.52655921326873	2.16755199733455	0.0308597667707651	0.21031828158474	Exon	DLPFC
e511939	ENSG00000104408.9	ENSG00000104408	EIF3E	-0.141372686941663	-2.20514564094354	-2.1675113941128	0.0308628845574292	0.210335320554039	Exon	DLPFC
e451736	ENSG00000157214.13	ENSG00000157214	STEAP2	0.170052632761433	-1.84941586360296	2.16744826801271	0.0308677323405011	0.210360024373699	Exon	DLPFC
e503444	ENSG00000040341.17	ENSG00000040341	STAU2	0.0611988834692722	1.85635656541628	2.16744810455163	0.030867744894384	0.210360024373699	Exon	DLPFC
e191518	ENSG00000135932.10	ENSG00000135932	CAB39	0.0556283663628868	2.52050277033116	2.16741218157896	0.0308705039012114	0.210374225913136	Exon	DLPFC
e125817	ENSG00000179915.22	ENSG00000179915	NRXN1	0.0881134960031405	2.53486143393391	2.16740488434748	0.0308710643794582	0.210374225913136	Exon	DLPFC
e318146	ENSG00000186352.8	ENSG00000186352	ANKRD37	0.158125003584909	-1.88876809786455	2.16736003452488	0.0308745093511525	0.210393491651369	Exon	DLPFC
e1016101	ENSG00000125730.16	ENSG00000125730	C3	-0.226138561568745	-0.462830645695967	-2.16733366161614	0.0308765352424285	0.21039715091171	Exon	DLPFC
e665615	ENSG00000170145.4	ENSG00000170145	SIK2	-0.0815821396243853	0.0965656786979045	-2.1673299264414	0.0308768221771135	0.21039715091171	Exon	DLPFC
e759807	ENSG00000005810.17	ENSG00000005810	MYCBP2	0.0717316879604536	5.1194505097764	2.16732891452328	0.0308768999126697	0.21039715091171	Exon	DLPFC
e717007	ENSG00000166896.7	ENSG00000166896	ATP23	0.0988198882493199	-1.41789531245956	2.16731653683318	0.0308778507805518	0.210399420007968	Exon	DLPFC
e775915	ENSG00000092108.20	ENSG00000092108	SCFD1	0.0837858499873435	1.05961318777694	2.16730036427072	0.0308790932127804	0.210401299851755	Exon	DLPFC
e950298	ENSG00000141349.8	ENSG00000141349	G6PC3	-0.0802692547371269	-0.315698019026978	-2.1672894418482	0.0308799323354689	0.210401299851755	Exon	DLPFC
e288759	ENSG00000282278.1	ENSG00000282278		-0.112255640148559	0.132129086892639	-2.16728881781893	0.0308799802775442	0.210401299851755	Exon	DLPFC
e910070	ENSG00000141002.18	ENSG00000141002	TCF25	0.0718433357628348	1.97741192230155	2.16726015688061	0.0308821822704395	0.210408573332437	Exon	DLPFC
e689411	ENSG00000171681.12	ENSG00000171681	ATF7IP	-0.0676051792620926	0.632688698219132	-2.16725505074666	0.0308825745841082	0.210408573332437	Exon	DLPFC
e1073210	ENSG00000125503.12	ENSG00000125503	PPP1R12C	0.0625156135297016	2.97822010525069	2.16723519165587	0.030884100435454	0.210408573332437	Exon	DLPFC
e1073219	ENSG00000125503.12	ENSG00000125503	PPP1R12C	0.0625156135297016	2.97822010525069	2.16723519165587	0.030884100435454	0.210408573332437	Exon	DLPFC
e997802	ENSG00000167216.16	ENSG00000167216	KATNAL2	0.141950163253117	-2.23316039604732	2.1672347125339	0.0308841372490653	0.210408573332437	Exon	DLPFC
e190647	ENSG00000153827.13	ENSG00000153827	TRIP12	-0.0402578201123847	2.1940738081365	-2.16714612235678	0.0308909447763519	0.210450741455506	Exon	DLPFC
e457132	ENSG00000166997.7	ENSG00000166997	CNPY4	0.094974836948083	-1.18191842839167	2.16712704491734	0.0308924109116462	0.210455692222958	Exon	DLPFC
e1088446	ENSG00000125991.18	ENSG00000125991	ERGIC3	-0.0418005327909363	1.57519912013545	-2.16710984158117	0.0308937330701978	0.210455692222958	Exon	DLPFC
e850902	ENSG00000279765.3	ENSG00000279765		-0.0585004925132237	1.69341923886871	-2.167106104488	0.0308940202901064	0.210455692222958	Exon	DLPFC
e307524	ENSG00000164070.11	ENSG00000164070	HSPA4L	0.113217653844155	1.10724307403087	2.16709954752691	0.0308945242407629	0.210455692222958	Exon	DLPFC
e819788	ENSG00000159433.11	ENSG00000159433	STARD9	-0.127145019153789	-0.517123520933756	-2.16709645887051	0.0308947616291662	0.210455692222958	Exon	DLPFC
e6159	ENSG00000158286.12	ENSG00000158286	RNF207	0.182407047322245	-3.03119297630538	2.16707703700898	0.0308962543934594	0.210460762677102	Exon	DLPFC
e422533	ENSG00000223414.2	ENSG00000223414	LINC00473	0.208890068004967	-0.386586628013369	2.16706032658817	0.0308975388061818	0.210460762677102	Exon	DLPFC
e703692	ENSG00000066117.14	ENSG00000066117	SMARCD1	-0.0489775304360483	2.12587957625622	-2.1670491282446	0.0308983995699891	0.210460762677102	Exon	DLPFC
e916979	ENSG00000029725.16	ENSG00000029725	RABEP1	0.0497617312735251	2.6452572354314	2.16704685689424	0.0308985741604902	0.210460762677102	Exon	DLPFC
e702608	ENSG00000135519.6	ENSG00000135519	KCNH3	0.135006056857839	1.99712732523383	2.16703823695411	0.0308992367519055	0.210460762677102	Exon	DLPFC
e994164	ENSG00000141441.15	ENSG00000141441	GAREM1	-0.0711804881851477	1.62661846554163	-2.16702732213048	0.0309000757623649	0.210460762677102	Exon	DLPFC
e895028	ENSG00000168701.18	ENSG00000168701	TMEM208	-0.0743843018093149	-0.284543424820459	-2.16702591565454	0.0309001838780483	0.210460762677102	Exon	DLPFC
e113209	ENSG00000183891.5	ENSG00000183891	TTC32	-0.0912406324988091	-0.0403759771039128	-2.16702244930638	0.0309004503373225	0.210460762677102	Exon	DLPFC
e828353	ENSG00000140262.17	ENSG00000140262	TCF12	-0.120381932550591	-0.575932126271179	-2.16700500606161	0.0309017912351064	0.210465685869952	Exon	DLPFC
e1037197	ENSG00000250067.11	ENSG00000250067	YJEFN3	0.17067109602567	-1.11591528002459	2.16699469606425	0.030902583809207	0.210466874421769	Exon	DLPFC
e1127613	ENSG00000100325.14	ENSG00000100325	ASCC2	-0.117476555634549	-1.13580724091744	-2.1669849940665	0.0309033296597524	0.210467282976779	Exon	DLPFC
e388289	ENSG00000272325.1	ENSG00000272325	NUDT3	0.0561998461777985	2.66510558369776	2.16696315868205	0.0309050083330114	0.210467282976779	Exon	DLPFC
e473973	ENSG00000090266.12	ENSG00000090266	NDUFB2	0.0521645128651871	3.00887900043081	2.16695966053803	0.0309052772726468	0.210467282976779	Exon	DLPFC
e1107536	ENSG00000159140.18	ENSG00000159140	SON	-0.0585689756511465	1.17619229193176	-2.16695403703177	0.0309057096157725	0.210467282976779	Exon	DLPFC
e545120	ENSG00000095383.19	ENSG00000095383	TBC1D2	-0.160565596145132	-1.69899209075152	-2.16694601463769	0.030906326397816	0.210467282976779	Exon	DLPFC
e336087	ENSG00000164347.17	ENSG00000164347	GFM2	0.0778372428771269	0.731946714529718	2.16694498162889	0.0309064058189284	0.210467282976779	Exon	DLPFC
e173970	ENSG00000144366.15	ENSG00000144366	GULP1	0.161428310832846	-1.84592827939494	2.1669376402482	0.0309069702534808	0.210467282976779	Exon	DLPFC
e198342	ENSG00000168385.17	ENSG00000168385	SEPT2	-0.0838992455513957	-0.405344443132534	-2.16691587933389	0.0309086433713516	0.210470313519746	Exon	DLPFC
e1112113	ENSG00000160179.18	ENSG00000160179	ABCG1	-0.113947750135002	-0.693871036841843	-2.16690864070276	0.0309091999407836	0.210470313519746	Exon	DLPFC
e163693	ENSG00000136531.14	ENSG00000136531	SCN2A	0.165190072595432	-1.12695686632962	2.16689607493825	0.0309101661274569	0.210470313519746	Exon	DLPFC
e806478	ENSG00000166428.12	ENSG00000166428	PLD4	-0.214069145041654	-2.72203339913121	-2.16688649333326	0.0309109028784039	0.210470313519746	Exon	DLPFC
e527840	ENSG00000164946.19	ENSG00000164946	FREM1	0.147379844806876	-2.46938667287887	2.16688502434548	0.0309110158334845	0.210470313519746	Exon	DLPFC
e660767	ENSG00000165323.15	ENSG00000165323	FAT3	0.0912061483839914	1.53521954513055	2.16688362113111	0.030911123731373	0.210470313519746	Exon	DLPFC
e175304	ENSG00000138378.17	ENSG00000138378	STAT4	0.136758990689449	0.321042377620331	2.16686414932604	0.0309126210176972	0.210472407413046	Exon	DLPFC
e294507	ENSG00000138758.11	ENSG00000138758	SEPT11	0.0646606083317808	0.808317873703403	2.16686354594714	0.0309126674155749	0.210472407413046	Exon	DLPFC
e72792	ENSG00000132676.15	ENSG00000132676	DAP3	0.0645834615770021	-0.0682152072604197	2.16685503128837	0.0309133221715758	0.210472657118825	Exon	DLPFC
e516308	ENSG00000132294.14	ENSG00000132294	EFR3A	0.0852566521643734	2.64247866416547	2.16683787128598	0.0309146417692426	0.210476326979653	Exon	DLPFC
e718937	ENSG00000155974.11	ENSG00000155974	GRIP1	0.0935665572016259	-0.902284697918846	2.1668319468343	0.0309150973686041	0.210476326979653	Exon	DLPFC
e769539	ENSG00000100439.10	ENSG00000100439	ABHD4	-0.148578238808609	-1.95211927229837	-2.16681425599324	0.0309164578556862	0.210479196884368	Exon	DLPFC
e197427	ENSG00000162804.13	ENSG00000162804	SNED1	-0.136608549276502	-2.17569902970237	-2.16681039085352	0.0309167551052173	0.210479196884368	Exon	DLPFC
e368545	ENSG00000113758.13	ENSG00000113758	DBN1	0.0785143435962837	0.198390365331449	2.16679569455235	0.0309178853504041	0.210482683463249	Exon	DLPFC
e454524	ENSG00000127922.9	ENSG00000127922	SHFM1	-0.164209812667182	-2.99681377430282	-2.16677381221487	0.0309195683165034	0.21048424647821	Exon	DLPFC
e645197	ENSG00000172803.17	ENSG00000172803	SNX32	0.131238175605772	-1.1528275073178	2.16676815831688	0.0309200031694807	0.21048424647821	Exon	DLPFC
e1039410	ENSG00000280061.1	ENSG00000280061		-0.162087146228943	2.26452314885352	-2.16676469879423	0.0309202692511157	0.21048424647821	Exon	DLPFC
e1105455	ENSG00000154734.14	ENSG00000154734	ADAMTS1	-0.19001069041378	0.0260548310511392	-2.16676056230815	0.0309205874025067	0.21048424647821	Exon	DLPFC
e766444	ENSG00000136319.11	ENSG00000136319	TTC5	0.0631921247855874	0.0334026339151633	2.16674028961566	0.0309221466859177	0.210490653120816	Exon	DLPFC
e10616	ENSG00000116731.22	ENSG00000116731	PRDM2	-0.0785563758078702	0.746859183213572	-2.16673081640043	0.0309228753458368	0.210491405469484	Exon	DLPFC
e151424	ENSG00000236859.6	ENSG00000236859	NIFK-AS1	-0.167515178881961	-2.90711752383815	-2.16669703657997	0.0309254737395368	0.210495386874227	Exon	DLPFC
e73745	ENSG00000160789.19	ENSG00000160789	LMNA	-0.15645441347985	-1.11796877695905	-2.16669325598694	0.0309257645600494	0.210495386874227	Exon	DLPFC
e889716	ENSG00000140848.16	ENSG00000140848	CPNE2	-0.160055009834882	-0.33153856628557	-2.16669240327485	0.0309258301548908	0.210495386874227	Exon	DLPFC
e281301	ENSG00000237765.6	ENSG00000237765	FAM200B	0.0766216756732453	2.72582385472495	2.16668397280487	0.0309264786748899	0.210495386874227	Exon	DLPFC
e382964	ENSG00000213722.8	ENSG00000213722	DDAH2	-0.121027144457427	-1.05082733889136	-2.16668303281574	0.0309265509849599	0.210495386874227	Exon	DLPFC
e307772	ENSG00000164074.14	ENSG00000164074	ABHD18	0.07287712034166	-0.185829613155161	2.16665588732666	0.0309286392551973	0.210505392768935	Exon	DLPFC
e951201	ENSG00000030582.16	ENSG00000030582	GRN	-0.137159683273477	-1.78393344007041	-2.16663234716795	0.0309304502700638	0.210510041585556	Exon	DLPFC
e862994	ENSG00000263212.2	ENSG00000263212		0.0757490056630863	-0.0496073237482777	2.16662500484316	0.0309310151557891	0.210510041585556	Exon	DLPFC
e1159463	ENSG00000147133.15	ENSG00000147133	TAF1	-0.0712914589498655	-0.569287620886283	-2.16661891435732	0.030931483737357	0.210510041585556	Exon	DLPFC
e330996	ENSG00000145632.14	ENSG00000145632	PLK2	0.119393761579467	2.11870101924907	2.16660913826166	0.0309322358901867	0.210510041585556	Exon	DLPFC
e981109	ENSG00000181409.11	ENSG00000181409	AATK	-0.137162398209129	0.703356615540907	-2.16660683319549	0.030932413239566	0.210510041585556	Exon	DLPFC
e1160622	ENSG00000050030.13	ENSG00000050030	KIAA2022	0.106086239254801	3.8767932780887	2.1665851622836	0.0309340806197139	0.210517181684094	Exon	DLPFC
e535563	ENSG00000276591.1	ENSG00000276591	GXYLT1P5	0.311045564782232	-1.54147635026599	2.16656118347552	0.0309359256618425	0.210525530524683	Exon	DLPFC
e230930	ENSG00000174840.8	ENSG00000174840	PDE12	-0.0447837007447926	3.85876722909856	-2.16654150073272	0.0309374402154229	0.210527038326412	Exon	DLPFC
e317319	ENSG00000168538.15	ENSG00000168538	TRAPPC11	0.0522276630236158	1.15369334900269	2.16653757104159	0.0309377426061264	0.210527038326412	Exon	DLPFC
e754795	ENSG00000133114.17	ENSG00000133114	GPALPP1	0.0675103326521162	0.335144787856195	2.16653420079167	0.0309380019497199	0.210527038326412	Exon	DLPFC
e946937	ENSG00000236194.3	ENSG00000236194		-0.0872260377630085	-0.621112339830829	-2.16650836253446	0.03093999028782	0.210533352598601	Exon	DLPFC
e633552	ENSG00000149131.15	ENSG00000149131	SERPING1	-0.105531680806543	0.0939684258126009	-2.16650359281257	0.0309403573455091	0.210533352598601	Exon	DLPFC
e1045653	ENSG00000266916.5	ENSG00000266916	ZNF793-AS1	-0.140165386509247	-2.05666739408852	-2.16648659247399	0.0309416656504311	0.210533352598601	Exon	DLPFC
e1045628	ENSG00000171827.10	ENSG00000171827	ZNF570	0.0437827033988603	3.17563000278634	2.16648131863404	0.0309420715220848	0.210533352598601	Exon	DLPFC
e903357	ENSG00000153774.8	ENSG00000153774	CFDP1	0.0530548691720602	1.82850213964048	2.16648019178164	0.0309421582445852	0.210533352598601	Exon	DLPFC
e218971	ENSG00000164050.12	ENSG00000164050	PLXNB1	-0.139874075051665	-0.817367644720584	-2.16646785563384	0.030943107647559	0.210533352598601	Exon	DLPFC
e910068	ENSG00000141002.18	ENSG00000141002	TCF25	0.0718165954098656	1.97745601711917	2.1664659062248	0.0309432576784369	0.210533352598601	Exon	DLPFC
e473935	ENSG00000090266.12	ENSG00000090266	NDUFB2	0.0683067798143553	3.40397707347988	2.16639793907556	0.030948488974291	0.210564738390798	Exon	DLPFC
e160408	ENSG00000162989.4	ENSG00000162989	KCNJ3	0.0979004690437361	1.6942648329508	2.16636929027813	0.0309506942434623	0.21057553511317	Exon	DLPFC
e357296	ENSG00000183775.10	ENSG00000183775	KCTD16	0.128237040059452	1.95018037356934	2.16629870875561	0.0309561279030987	0.21060829557921	Exon	DLPFC
e416920	ENSG00000235652.7	ENSG00000235652		-0.1489090187479	-1.30639123965239	-2.1662840072175	0.0309572597922213	0.210611788464347	Exon	DLPFC
e187268	ENSG00000158552.12	ENSG00000158552	ZFAND2B	0.0482500114710958	1.83000815544748	2.16626578217261	0.0309586630099028	0.21061712710493	Exon	DLPFC
e639842	ENSG00000168004.9	ENSG00000168004	HRASLS5	-0.125206835884844	-2.0520788444269	-2.16624324974974	0.0309603979453052	0.210623990717633	Exon	DLPFC
e51458	ENSG00000162688.16	ENSG00000162688	AGL	0.0887004878445994	-0.461024874738767	2.16623385299275	0.0309611214948527	0.210623990717633	Exon	DLPFC
e987533	ENSG00000082397.17	ENSG00000082397	EPB41L3	0.165298750661147	-2.22455789431551	2.16622858066181	0.0309615274703035	0.210623990717633	Exon	DLPFC
e838206	ENSG00000156642.16	ENSG00000156642	NPTN	0.0861665645461785	3.27031155416982	2.16620077386576	0.0309636687010015	0.210627502961006	Exon	DLPFC
e768813	ENSG00000092201.9	ENSG00000092201	SUPT16H	0.0585816184909452	1.27885234446147	2.16619660385569	0.0309639898188896	0.210627502961006	Exon	DLPFC
e1029227	ENSG00000099797.12	ENSG00000099797	TECR	-0.0794626247509156	-0.225045690966429	-2.16619631963074	0.0309640117061638	0.210627502961006	Exon	DLPFC
e273309	ENSG00000075711.20	ENSG00000075711	DLG1	-0.142705630264725	1.38730812968828	-2.16618974619314	0.0309645179097365	0.210627502961006	Exon	DLPFC
e590800	ENSG00000122367.19	ENSG00000122367	LDB3	-0.251384518587286	-1.68234546112949	-2.16616813913328	0.0309661818642726	0.210634613988919	Exon	DLPFC
e407493	ENSG00000112367.10	ENSG00000112367	FIG4	0.0720368211998815	0.769531058892114	2.16614539282096	0.0309679336356526	0.210635158805912	Exon	DLPFC
e989887	ENSG00000134278.15	ENSG00000134278	SPIRE1	0.0629898707786586	1.33046815934846	2.16614526533353	0.0309679434541367	0.210635158805912	Exon	DLPFC
e790641	ENSG00000182732.16	ENSG00000182732	RGS6	0.159282696689454	-1.71840986726501	2.16613705737071	0.030968575598599	0.210635158805912	Exon	DLPFC
e827163	ENSG00000047346.12	ENSG00000047346	FAM214A	-0.0730754924652301	0.837081428263928	-2.16613497218851	0.030968736192763	0.210635158805912	Exon	DLPFC
e628874	ENSG00000135365.15	ENSG00000135365	PHF21A	-0.0713432995225797	-0.265146731833321	-2.16609632758839	0.0309717126080563	0.210644747581063	Exon	DLPFC
e474854	ENSG00000211772.10	ENSG00000211772	TRBC2	0.165108602674842	-2.10219697698337	2.16609617573829	0.0309717243040692	0.210644747581063	Exon	DLPFC
e974476	ENSG00000161526.14	ENSG00000161526	SAP30BP	-0.0559573863242871	1.37266410844407	-2.16608990754234	0.0309722071052492	0.210644747581063	Exon	DLPFC
e751718	ENSG00000133121.20	ENSG00000133121	STARD13	-0.0680345054662897	0.17955710508096	-2.16607408466564	0.0309734258744933	0.210644747581063	Exon	DLPFC
e65017	ENSG00000159208.15	ENSG00000159208	CIART	0.178364685170232	-0.396799075593339	2.16607138946265	0.0309736334786966	0.210644747581063	Exon	DLPFC
e570033	ENSG00000107537.13	ENSG00000107537	PHYH	0.108727700702379	-1.47750561727173	2.16606406269957	0.0309741978455205	0.210644747581063	Exon	DLPFC
e1068680	ENSG00000171051.8	ENSG00000171051	FPR1	-0.34541740534018	-0.602369496276521	-2.16605911890421	0.0309745786618172	0.210644747581063	Exon	DLPFC
e254881	ENSG00000239922.1	ENSG00000239922		-0.244875869786374	-2.40575510384439	-2.16605242001193	0.0309750946781571	0.210644747581063	Exon	DLPFC
e685811	ENSG00000177575.12	ENSG00000177575	CD163	-0.330100945953568	-2.43037048175884	-2.1659916060622	0.0309797795217696	0.210672399429458	Exon	DLPFC
e1034207	ENSG00000130475.14	ENSG00000130475	FCHO1	-0.123832731701324	-1.25318611771909	-2.16597087625571	0.0309813765959674	0.210679052774151	Exon	DLPFC
e1002124	ENSG00000074657.13	ENSG00000074657	ZNF532	-0.087037855770119	-0.706140032934703	-2.16595909224084	0.0309822844964805	0.210681019439035	Exon	DLPFC
e513044	ENSG00000147679.11	ENSG00000147679	UTP23	0.0927052710139742	-0.546359163158494	2.16594415631357	0.0309834352693326	0.210682817394099	Exon	DLPFC
e1041996	ENSG00000012124.15	ENSG00000012124	CD22	-0.258188955073665	-2.30162058477445	-2.16592264486747	0.0309850927328967	0.210682817394099	Exon	DLPFC
e231664	ENSG00000168297.15	ENSG00000168297	PXK	-0.144534331883962	1.75338207735771	-2.16591132360765	0.0309859650701578	0.210682817394099	Exon	DLPFC
e458231	ENSG00000077454.15	ENSG00000077454	LRCH4	-0.105625159063616	-0.866152698299703	-2.1659108507154	0.0309860015083949	0.210682817394099	Exon	DLPFC
e1116614	ENSG00000160310.16	ENSG00000160310	PRMT2	0.0621367328398531	0.168891911939678	2.16591049141574	0.0309860291938937	0.210682817394099	Exon	DLPFC
e1115668	ENSG00000142173.14	ENSG00000142173	COL6A2	-0.213524618184283	-2.93301602766436	-2.16590748191655	0.0309862610888704	0.210682817394099	Exon	DLPFC
e427041	ENSG00000182095.14	ENSG00000182095	TNRC18	0.0831848070206855	-0.5282790529144	2.16589810080008	0.0309869839542198	0.210683525636823	Exon	DLPFC
e735120	ENSG00000111249.13	ENSG00000111249	CUX2	0.210190810399991	-3.02022918992234	2.16587688187658	0.0309886190397283	0.210690436001248	Exon	DLPFC
e429786	ENSG00000136267.13	ENSG00000136267	DGKB	0.109936375178389	0.259619486930466	2.16586670283701	0.0309894034414533	0.21069064873452	Exon	DLPFC
e141147	ENSG00000231584.8	ENSG00000231584	FAHD2CP	-0.135406357207657	-0.636358844195777	-2.16585588510799	0.0309902370796567	0.21069064873452	Exon	DLPFC
e814479	ENSG00000159248.4	ENSG00000159248	GJD2	0.130859586513739	1.00276394296166	2.16585238912039	0.0309905064923519	0.21069064873452	Exon	DLPFC
e935827	ENSG00000167549.18	ENSG00000167549	CORO6	0.129721792034051	0.0480794463440772	2.16581373835174	0.0309934851865943	0.210704912803147	Exon	DLPFC
e569844	ENSG00000123240.16	ENSG00000123240	OPTN	0.0601593298095185	4.38738926969469	2.16580910706959	0.0309938421216283	0.210704912803147	Exon	DLPFC
e799280	ENSG00000183648.9	ENSG00000183648	NDUFB1	0.0956581287670866	2.03866112083387	2.16575721100149	0.030997842017655	0.210727898243277	Exon	DLPFC
e1140261	ENSG00000224271.5	ENSG00000224271		0.222765373494503	-2.28514392006015	2.16571217959087	0.0310013131798997	0.210739506877343	Exon	DLPFC
e799274	ENSG00000183648.9	ENSG00000183648	NDUFB1	0.095641658629163	2.03913089578435	2.16571187126912	0.0310013369474607	0.210739506877343	Exon	DLPFC
e355886	ENSG00000146001.5	ENSG00000146001	PCDHB18P	0.0773027851218652	1.08095045668271	2.16570729039507	0.0310016900745964	0.210739506877343	Exon	DLPFC
e617999	ENSG00000184014.7	ENSG00000184014	DENND5A	-0.078126540074768	1.57069721433318	-2.16569619519249	0.0310025453879891	0.210739506877343	Exon	DLPFC
e1019978	ENSG00000171469.10	ENSG00000171469	ZNF561	-0.0745920238662603	-0.518719239938366	-2.1656949165471	0.0310026439582509	0.210739506877343	Exon	DLPFC
e88950	ENSG00000213047.11	ENSG00000213047	DENND1B	0.111984804874949	-1.33451938584608	2.16567964997746	0.0310038208728747	0.21074330012888	Exon	DLPFC
e602990	ENSG00000165669.13	ENSG00000165669	FAM204A	0.0680869250547555	1.37034967186033	2.16563702864319	0.031007106796613	0.210761358113899	Exon	DLPFC
e913339	ENSG00000007168.12	ENSG00000007168	PAFAH1B1	0.053786571198884	3.22515490051802	2.16562913548588	0.0310077153584403	0.210761358113899	Exon	DLPFC
e165650	ENSG00000144357.16	ENSG00000144357	UBR3	0.0570441263720677	2.827518246151	2.16556524832352	0.0310126414327112	0.210790633463381	Exon	DLPFC
e799646	ENSG00000100604.12	ENSG00000100604	CHGA	0.137818700717385	2.26222205636368	2.16553497972592	0.0310149755543066	0.210802290684932	Exon	DLPFC
e223328	ENSG00000164076.16	ENSG00000164076	CAMKV	0.125017501243945	2.82153370020267	2.16544014013123	0.0310222899607837	0.210847796718411	Exon	DLPFC
e164223	ENSG00000144285.16	ENSG00000144285	SCN1A	0.123688859459643	1.47307444866015	2.16543030131878	0.031023048854224	0.210848746265363	Exon	DLPFC
e724254	ENSG00000179104.8	ENSG00000179104	TMTC2	-0.124648486294936	0.259860579841051	-2.16542166534938	0.031023714982408	0.210849065306152	Exon	DLPFC
e742296	ENSG00000184445.11	ENSG00000184445	KNTC1	0.13767263902375	-2.51401279795176	2.16540675849727	0.0310248648388259	0.210852671871191	Exon	DLPFC
e674611	ENSG00000149548.14	ENSG00000149548	CCDC15	-0.213398214686782	-3.20462450006294	-2.16539869382281	0.0310254869316649	0.210852691551753	Exon	DLPFC
e380609	ENSG00000137312.14	ENSG00000137312	FLOT1	0.0456258644413133	2.60457459022586	2.16537990299467	0.0310269364602337	0.210854148298105	Exon	DLPFC
e776421	ENSG00000092148.12	ENSG00000092148	HECTD1	0.0441498673660203	2.26163535707463	2.16537986120118	0.0310269396842575	0.210854148298105	Exon	DLPFC
e381768	ENSG00000234745.9	ENSG00000234745	HLA-B	-0.131452429028205	1.17070250554349	-2.16534234369407	0.0310298339677991	0.210868931840088	Exon	DLPFC
e935887	ENSG00000167549.18	ENSG00000167549	CORO6	0.129713455219196	0.0482905326705703	2.16533560880651	0.031030353554521	0.210868931840088	Exon	DLPFC
e969486	ENSG00000141338.13	ENSG00000141338	ABCA8	-0.223059496357398	0.483017986532993	-2.16532582488819	0.0310311083828655	0.210869663940981	Exon	DLPFC
e831744	ENSG00000103657.13	ENSG00000103657	HERC1	0.0807230584400073	0.458407118021474	2.16531815946765	0.0310316997803705	0.210869663940981	Exon	DLPFC
e972229	ENSG00000109089.7	ENSG00000109089	CDR2L	-0.115303763220401	1.82177599386568	-2.1652810668246	0.031034561664921	0.210884903029332	Exon	DLPFC
e380025	ENSG00000204592.8	ENSG00000204592	HLA-E	-0.132700297819901	1.16199070160151	-2.16524784352892	0.0310371252029386	0.210898114236658	Exon	DLPFC
e1115685	ENSG00000142173.14	ENSG00000142173	COL6A2	-0.190640923663463	-2.36775570027188	-2.16523096241895	0.0310384278338075	0.210902757189168	Exon	DLPFC
e595081	ENSG00000052749.13	ENSG00000052749	RRP12	0.110040503866295	-1.31363326214685	2.16522272270055	0.0310390636687999	0.210902869240996	Exon	DLPFC
e898810	ENSG00000272617.2	ENSG00000272617	COG8	0.0433635574506195	1.63839099356222	2.16521337394962	0.0310397850981888	0.210903562869801	Exon	DLPFC
e272976	ENSG00000075711.20	ENSG00000075711	DLG1	-0.14195223016759	1.37317730523341	-2.16519318509306	0.0310413430919257	0.210909940494854	Exon	DLPFC
e580090	ENSG00000227345.8	ENSG00000227345	PARG	0.085080432344272	-0.859717474184555	2.1651716825049	0.0310430025417378	0.21091623723662	Exon	DLPFC
e595320	ENSG00000171311.12	ENSG00000171311	EXOSC1	-0.0664736033681945	0.702865781389058	-2.1651651253411	0.0310435086022782	0.21091623723662	Exon	DLPFC
e898812	ENSG00000258429.1	ENSG00000258429	PDF	0.043423266378183	1.66901717843315	2.16515021264313	0.0310446595421996	0.210919848671556	Exon	DLPFC
e1078445	ENSG00000101365.20	ENSG00000101365	IDH3B	0.056175059666976	1.35397440118661	2.16513109385061	0.0310461351560674	0.2109256657786	Exon	DLPFC
e136583	ENSG00000115325.13	ENSG00000115325	DOK1	-0.164862216995265	-2.86275883909047	-2.16511998596633	0.0310469925051339	0.210927282281652	Exon	DLPFC
e511836	ENSG00000147655.10	ENSG00000147655	RSPO2	0.118485741081404	0.382651564287833	2.16509893937809	0.0310486170174151	0.210931564190774	Exon	DLPFC
e868303	ENSG00000186260.16	ENSG00000186260	MKL2	0.10235330133714	-0.425249065823827	2.16509577036243	0.031048861628958	0.210931564190774	Exon	DLPFC
e464425	ENSG00000128590.4	ENSG00000128590	DNAJB9	0.0610248910042337	1.24532789467703	2.16507848384408	0.0310501959785025	0.210936420934756	Exon	DLPFC
e244298	ENSG00000173175.14	ENSG00000173175	ADCY5	-0.085250232705395	0.398864980119661	-2.16503247849647	0.0310537473805961	0.210955937324799	Exon	DLPFC
e933116	ENSG00000109084.13	ENSG00000109084	TMEM97	0.15648941190905	-2.9353920909626	2.16502270194349	0.0310545021308068	0.210955937324799	Exon	DLPFC
e703963	ENSG00000050405.13	ENSG00000050405	LIMA1	-0.111625934055662	-0.298540818178724	-2.1650171943437	0.0310549273246532	0.210955937324799	Exon	DLPFC
e47695	ENSG00000117174.10	ENSG00000117174	ZNHIT6	-0.0495121299736709	3.12072705705867	-2.16499598429746	0.0310565648146025	0.210962852384946	Exon	DLPFC
e988359	ENSG00000178127.12	ENSG00000178127	NDUFV2	0.0564271375904881	2.57441567374689	2.16493585873608	0.0310612071233006	0.210990178070835	Exon	DLPFC
e838130	ENSG00000067141.16	ENSG00000067141	NEO1	-0.101115347366594	0.0531345091825572	-2.16490488975529	0.0310635984789371	0.211001849287318	Exon	DLPFC
e111010	ENSG00000134330.18	ENSG00000134330	IAH1	0.0623515791227251	0.821922444578547	2.16489755873123	0.0310641645874943	0.211001849287318	Exon	DLPFC
e513372	ENSG00000136960.12	ENSG00000136960	ENPP2	-0.19655957348364	-1.78329731458842	-2.16488917060864	0.0310648123371006	0.2110020402502	Exon	DLPFC
e182198	ENSG00000078018.19	ENSG00000078018	MAP2	0.103008105483663	3.4512388128827	2.16486844422106	0.031066412925075	0.21100870305623	Exon	DLPFC
e281886	ENSG00000151552.11	ENSG00000151552	QDPR	-0.117712470462908	2.98568405098326	-2.16481868921916	0.0310702555276876	0.211029103219801	Exon	DLPFC
e228264	ENSG00000114904.12	ENSG00000114904	NEK4	0.0629812354867894	0.0837420666445709	2.16481350627075	0.0310706558328326	0.211029103219801	Exon	DLPFC
e578918	ENSG00000266524.2	ENSG00000266524	GDF10	0.120093443046144	-0.216957968464685	2.16477736410775	0.0310734473972421	0.211043853931016	Exon	DLPFC
e788335	ENSG00000072415.8	ENSG00000072415	MPP5	-0.076899721557038	3.77530426585886	-2.1647639587475	0.0310744828613588	0.211046677254175	Exon	DLPFC
e182225	ENSG00000078018.19	ENSG00000078018	MAP2	0.112064538922287	4.78518255586333	2.16474105461149	0.031076252103888	0.211054483923585	Exon	DLPFC
e311119	ENSG00000198589.10	ENSG00000198589	LRBA	-0.0698159075995491	-0.280098071734013	-2.16472073083478	0.0310778220978496	0.211060937111193	Exon	DLPFC
e1115792	ENSG00000142173.14	ENSG00000142173	COL6A2	-0.190617173424304	-2.36300387639018	-2.16470932198905	0.0310787034511557	0.21106271332233	Exon	DLPFC
e183362	ENSG00000138376.10	ENSG00000138376	BARD1	-0.116490566123321	-1.47106990405399	-2.16470039617047	0.0310793930012868	0.211063186908565	Exon	DLPFC
e115386	ENSG00000143970.16	ENSG00000143970	ASXL2	-0.0567200441925656	1.34955943379506	-2.16467746582385	0.031081164509745	0.211071008013829	Exon	DLPFC
e130847	ENSG00000163219.11	ENSG00000163219	ARHGAP25	-0.12762575998882	-0.620430267248962	-2.16465759735538	0.0310826995399044	0.211075663571245	Exon	DLPFC
e240409	ENSG00000163606.10	ENSG00000163606	CD200R1	0.158305202408539	-2.62481161839703	2.16465254665626	0.0310830897653737	0.211075663571245	Exon	DLPFC
e231265	ENSG00000136068.14	ENSG00000136068	FLNB	-0.110935450984858	-0.680963874976211	-2.16461788506244	0.0310857678920612	0.211087292538622	Exon	DLPFC
e1137708	ENSG00000183569.17	ENSG00000183569	SERHL2	-0.227303988418924	-3.21633317114193	-2.16461273726125	0.0310861656536802	0.211087292538622	Exon	DLPFC
e643292	ENSG00000149806.10	ENSG00000149806	FAU	-0.0560934261287078	2.99722869051849	-2.1646063148303	0.031086661909867	0.211087292538622	Exon	DLPFC
e544862	ENSG00000136937.12	ENSG00000136937	NCBP1	-0.0614653068890151	0.110791535892511	-2.16457406572993	0.0310891538757063	0.211100004240853	Exon	DLPFC
e314727	ENSG00000196104.10	ENSG00000196104	SPOCK3	-0.137779011891737	-0.776821343659858	-2.16456530383495	0.0310898309582268	0.211100392352718	Exon	DLPFC
e1132656	ENSG00000133466.13	ENSG00000133466	C1QTNF6	0.186704631086741	-2.78941157298459	2.16452881360403	0.0310926509070163	0.211115330251289	Exon	DLPFC
e526837	ENSG00000153707.16	ENSG00000153707	PTPRD	-0.0762606712559504	1.58518568189067	-2.16451314292007	0.0310938619981546	0.211117060646542	Exon	DLPFC
e294857	ENSG00000138759.17	ENSG00000138759	FRAS1	0.135443918858434	-1.14961823331214	2.16450689178134	0.0310943451217067	0.211117060646542	Exon	DLPFC
e428775	ENSG00000003147.17	ENSG00000003147	ICA1	0.0646399016648112	0.858740220874943	2.1645014502894	0.0310947656764162	0.211117060646542	Exon	DLPFC
e181386	ENSG00000114948.12	ENSG00000114948	ADAM23	0.113151322723222	0.774056827516574	2.16449126821938	0.0310955526277189	0.211118194315866	Exon	DLPFC
e754803	ENSG00000133114.17	ENSG00000133114	GPALPP1	0.0674316533157564	0.334942575564319	2.16446690459162	0.0310974357122004	0.211126769809453	Exon	DLPFC
e646054	ENSG00000174996.11	ENSG00000174996	KLC2	0.137063140042379	-1.13705345265044	2.16444664680312	0.0310990015278815	0.211128025545102	Exon	DLPFC
e632720	ENSG00000086205.16	ENSG00000086205	FOLH1	-0.251962409104007	0.230489538117404	-2.16443768870194	0.0310996939615223	0.211128025545102	Exon	DLPFC
e76998	ENSG00000143318.12	ENSG00000143318	CASQ1	0.133431975344932	-1.14956536541464	2.1644320617703	0.0311001289128089	0.211128025545102	Exon	DLPFC
e1016110	ENSG00000125730.16	ENSG00000125730	C3	-0.201171113143658	0.074701164156576	-2.16442744440963	0.0311004858300645	0.211128025545102	Exon	DLPFC
e1158569	ENSG00000130055.13	ENSG00000130055	GDPD2	0.164724795503625	-2.07698784060385	2.16441770745407	0.031101238498339	0.211128025545102	Exon	DLPFC
e677156	ENSG00000120451.10	ENSG00000120451	SNX19	-0.049061487009492	1.48657007979922	-2.16441638524548	0.0311013407064922	0.211128025545102	Exon	DLPFC
e1094795	ENSG00000062598.17	ENSG00000062598	ELMO2	-0.0681485269248765	0.56637503028166	-2.16439975420173	0.0311026263288732	0.211128847382646	Exon	DLPFC
e313888	ENSG00000052795.12	ENSG00000052795	FNIP2	-0.0602238926470892	0.656636379070909	-2.1643987780714	0.0311027017876768	0.211128847382646	Exon	DLPFC
e744987	ENSG00000081760.16	ENSG00000081760	AACS	0.0904523163672697	0.0442858528917673	2.16434272906904	0.0311070348658171	0.21115405164289	Exon	DLPFC
e283532	ENSG00000168214.20	ENSG00000168214	RBPJ	-0.0909072825375904	1.20310693215336	-2.16432156240777	0.0311086713692126	0.211156343979836	Exon	DLPFC
e142973	ENSG00000115073.7	ENSG00000115073	ACTR1B	0.0711861679688339	4.10636118373535	2.16432032798822	0.0311087668108234	0.211156343979836	Exon	DLPFC
e785065	ENSG00000139970.16	ENSG00000139970	RTN1	0.114048606977345	-0.43545803096059	2.16430751105052	0.0311097577928541	0.211156343979836	Exon	DLPFC
e1076461	ENSG00000181894.14	ENSG00000181894	ZNF329	0.077620343445387	0.335246888427761	2.16429975275231	0.0311103576634102	0.211156343979836	Exon	DLPFC
e123105	ENSG00000057935.13	ENSG00000057935	MTA3	0.0582753806519461	1.48402017709336	2.16429663048013	0.0311105990798813	0.211156343979836	Exon	DLPFC
e455065	ENSG00000196367.12	ENSG00000196367	TRRAP	-0.0761414588144797	-0.268309751178213	-2.16428324326681	0.0311116342077484	0.211156343979836	Exon	DLPFC
e643274	ENSG00000149806.10	ENSG00000149806	FAU	-0.0560789749455668	2.99748558030937	-2.16426902667967	0.0311127334970659	0.211156343979836	Exon	DLPFC
e211483	ENSG00000168016.13	ENSG00000168016	TRANK1	0.100162600050542	0.288622868285415	2.16425733383992	0.0311136376641765	0.211156343979836	Exon	DLPFC
e836380	ENSG00000137821.11	ENSG00000137821	LRRC49	0.0670346578816851	0.28578815878065	2.16425519003605	0.0311138034396188	0.211156343979836	Exon	DLPFC
e840449	ENSG00000198794.11	ENSG00000198794	SCAMP5	0.129441886383814	-0.0572094683934758	2.16425014521255	0.0311141935472658	0.211156343979836	Exon	DLPFC
e840452	ENSG00000198794.11	ENSG00000198794	SCAMP5	0.129441886383814	-0.0572094683934758	2.16425014521255	0.0311141935472658	0.211156343979836	Exon	DLPFC
e1039399	ENSG00000198597.8	ENSG00000198597	ZNF536	-0.137097238791966	1.29024965420654	-2.16420938695229	0.031117345469033	0.211171184685302	Exon	DLPFC
e37319	ENSG00000157077.14	ENSG00000157077	ZFYVE9	0.072661942868406	1.02904427900572	2.16419852267956	0.0311181856724846	0.211171184685302	Exon	DLPFC
e34486	ENSG00000117461.14	ENSG00000117461	PIK3R3	0.175473485245402	-2.88128130953244	2.16419781058787	0.0311182407437565	0.211171184685302	Exon	DLPFC
e849416	ENSG00000140575.12	ENSG00000140575	IQGAP1	-0.122812485088389	0.525320729893918	-2.16416373778753	0.0311208759414019	0.211184858827481	Exon	DLPFC
e775269	ENSG00000257986.1	ENSG00000257986		0.208596224664761	-2.9836412058008	2.16414325264897	0.0311224603589604	0.211191402020552	Exon	DLPFC
e569865	ENSG00000123240.16	ENSG00000123240	OPTN	0.0602207354850463	4.38167490713743	2.16412962147328	0.0311235146971167	0.211194348001323	Exon	DLPFC
e126155	ENSG00000179915.22	ENSG00000179915	NRXN1	0.0880012652250885	2.53436932038569	2.16411454048189	0.0311246812108467	0.211196738165155	Exon	DLPFC
e1171532	ENSG00000101977.19	ENSG00000101977	MCF2	0.106146139401503	-0.669137998661504	2.1641090313907	0.0311251073480977	0.211196738165155	Exon	DLPFC
e809282	ENSG00000179455.7	ENSG00000179455	MKRN3	-0.170170073764375	-2.27112007194357	-2.16408832605143	0.0311267089850583	0.211203397438448	Exon	DLPFC
e809496	ENSG00000214265.11	ENSG00000214265		0.0716939775068374	5.20279916322293	2.16404937932554	0.0311297218553088	0.211219631866836	Exon	DLPFC
e173197	ENSG00000061676.14	ENSG00000061676	NCKAP1	0.0626820253907162	3.15527089250176	2.1640203972558	0.03113196403526	0.211224370117928	Exon	DLPFC
e593325	ENSG00000119969.14	ENSG00000119969	HELLS	-0.168942526368767	-2.89915278566352	-2.16401740273251	0.0311321957126412	0.211224370117928	Exon	DLPFC
e778738	ENSG00000100934.14	ENSG00000100934	SEC23A	0.0772438483641191	1.03341666596089	2.16401629974096	0.0311322810481984	0.211224370117928	Exon	DLPFC
e626120	ENSG00000110429.13	ENSG00000110429	FBXO3	0.0633233858113421	0.679462198910479	2.16399258021973	0.0311341162140037	0.211228807087218	Exon	DLPFC
e986216	ENSG00000176105.13	ENSG00000176105	YES1	-0.111952902315018	-0.959900607060788	-2.16398471175444	0.0311347250132604	0.211228807087218	Exon	DLPFC
e643282	ENSG00000149806.10	ENSG00000149806	FAU	-0.0560591671936195	2.99735988464162	-2.16398206605608	0.0311349297186596	0.211228807087218	Exon	DLPFC
e1131705	ENSG00000100320.22	ENSG00000100320	RBFOX2	0.118413963967446	-1.05197667377474	2.16397577839926	0.0311354162176628	0.211228807087218	Exon	DLPFC
e119315	ENSG00000158089.14	ENSG00000158089	GALNT14	0.13981010817166	-1.83783922611709	2.1639507414803	0.0311373534806304	0.211237741435305	Exon	DLPFC
e514590	ENSG00000156804.7	ENSG00000156804	FBXO32	-0.11731850258036	-1.75723189403214	-2.16393986087138	0.0311381954137575	0.211239244789728	Exon	DLPFC
e814461	ENSG00000215252.11	ENSG00000215252	GOLGA8B	0.169356184629731	-0.47623421294286	2.1639254488265	0.0311393106368804	0.211240391555331	Exon	DLPFC
e718819	ENSG00000155974.11	ENSG00000155974	GRIP1	0.118509863335303	-0.428799528383878	2.1639208378525	0.0311396674474245	0.211240391555331	Exon	DLPFC
e668656	ENSG00000149591.16	ENSG00000149591	TAGLN	-0.183786170737537	-0.492609003788222	-2.16390014627201	0.0311412686653319	0.211240391555331	Exon	DLPFC
e1155952	ENSG00000086758.15	ENSG00000086758	HUWE1	-0.0598162553805748	0.631668931032105	-2.16389465804608	0.0311416933835887	0.211240391555331	Exon	DLPFC
e802275	ENSG00000066629.16	ENSG00000066629	EML1	-0.11695592118707	-1.31686900730415	-2.16388816333104	0.0311421959976355	0.211240391555331	Exon	DLPFC
e208829	ENSG00000163491.16	ENSG00000163491	NEK10	0.14326880712742	-1.42988397050714	2.16388258096064	0.0311426280125966	0.211240391555331	Exon	DLPFC
e456076	ENSG00000197037.10	ENSG00000197037	ZSCAN25	-0.0519898874514688	1.27920181411903	-2.16388156284417	0.031142706804333	0.211240391555331	Exon	DLPFC
e475264	ENSG00000179468.5	ENSG00000179468	OR9A2	-0.249832710175153	-1.6455553290465	-2.16387334400834	0.0311433428639283	0.211240498208949	Exon	DLPFC
e179646	ENSG00000116030.16	ENSG00000116030	SUMO1	0.066566535583637	1.57616331384922	2.16385492757844	0.0311447681608067	0.211245958026628	Exon	DLPFC
e658954	ENSG00000171204.12	ENSG00000171204	TMEM126B	0.0749212500334821	1.30950523558723	2.16384066023402	0.0311458723874832	0.211246655872112	Exon	DLPFC
e1013346	ENSG00000142002.16	ENSG00000142002	DPP9	-0.0869994914208099	-0.633549061930371	-2.16383756750794	0.0311461117546711	0.211246655872112	Exon	DLPFC
e124277	ENSG00000138078.15	ENSG00000138078	PREPL	0.082908638222244	3.47766545917225	2.16380625308565	0.0311485354809245	0.211258886894067	Exon	DLPFC
e62625	ENSG00000131778.17	ENSG00000131778	CHD1L	-0.0844705641025942	0.536973410076071	-2.16377418297808	0.0311510178654526	0.211261097167302	Exon	DLPFC
e928029	ENSG00000072310.16	ENSG00000072310	SREBF1	-0.183840964959868	-1.8629566537802	-2.16376197054723	0.0311519632126682	0.211261097167302	Exon	DLPFC
e928104	ENSG00000072310.16	ENSG00000072310	SREBF1	-0.183840964959868	-1.8629566537802	-2.16376197054723	0.0311519632126682	0.211261097167302	Exon	DLPFC
e928109	ENSG00000072310.16	ENSG00000072310	SREBF1	-0.183840964959868	-1.8629566537802	-2.16376197054723	0.0311519632126682	0.211261097167302	Exon	DLPFC
e422809	ENSG00000071242.11	ENSG00000071242	RPS6KA2	-0.0755109730506153	0.973090268741606	-2.16376196876025	0.0311519633509975	0.211261097167302	Exon	DLPFC
e725279	ENSG00000011465.16	ENSG00000011465	DCN	-0.110476118452568	0.450824115544672	-2.16374781440737	0.0311530590506236	0.211263369602972	Exon	DLPFC
e592113	ENSG00000165338.16	ENSG00000165338	HECTD2	0.109234624127705	-0.511777538851429	2.16374161135806	0.031153539244032	0.211263369602972	Exon	DLPFC
e9833	ENSG00000083444.16	ENSG00000083444	PLOD1	-0.138286145266346	-0.953655677254977	-2.16371078070078	0.0311559260162077	0.211274174930237	Exon	DLPFC
e1039293	ENSG00000105173.13	ENSG00000105173	CCNE1	0.174834482747951	-2.9244360694027	2.16369408958059	0.031157218234146	0.211274174930237	Exon	DLPFC
e1022504	ENSG00000079805.16	ENSG00000079805	DNM2	-0.110700613371463	1.12920235435329	-2.1636893849399	0.0311575824733516	0.211274174930237	Exon	DLPFC
e582067	ENSG00000148541.12	ENSG00000148541	FAM13C	-0.0980407775735475	0.258519351476365	-2.1636691667076	0.031159147836127	0.211274174930237	Exon	DLPFC
e869713	ENSG00000072864.13	ENSG00000072864	NDE1	-0.221047108777965	-1.62404919532636	-2.16366169392094	0.0311597264212731	0.211274174930237	Exon	DLPFC
e418347	ENSG00000131016.16	ENSG00000131016	AKAP12	0.0943427190875005	6.69255172735871	2.16365989423338	0.0311598657645827	0.211274174930237	Exon	DLPFC
e667719	ENSG00000255663.1	ENSG00000255663		-0.073424683493211	-0.303732338911787	-2.16365925411814	0.0311599153265244	0.211274174930237	Exon	DLPFC
e1060519	ENSG00000178980.14	ENSG00000178980	SEPW1	0.0435474762794005	4.18235354124376	2.16365114392499	0.0311605432770217	0.211274174930237	Exon	DLPFC
e19430	ENSG00000117713.18	ENSG00000117713	ARID1A	-0.0815017910241023	0.323984973146753	-2.16363584995347	0.0311617274778796	0.211274174930237	Exon	DLPFC
e454582	ENSG00000006128.11	ENSG00000006128	TAC1	0.167478246773196	-0.747391050755473	2.16362789537308	0.0311623434104643	0.211274174930237	Exon	DLPFC
e752075	ENSG00000172915.18	ENSG00000172915	NBEA	0.0834857685293566	1.68424097374861	2.16362643284866	0.0311624566566049	0.211274174930237	Exon	DLPFC
e421571	ENSG00000197081.12	ENSG00000197081	IGF2R	-0.0687976519409798	-0.247610145057331	-2.16362486772161	0.0311625778478619	0.211274174930237	Exon	DLPFC
e309773	ENSG00000251600.5	ENSG00000251600		0.149764107387425	-0.7537110139951	2.16359137430528	0.0311651714146829	0.211287551986069	Exon	DLPFC
e1003523	ENSG00000071991.8	ENSG00000071991	CDH19	-0.254465169475387	-2.1584343232464	-2.16358138118197	0.0311659452694472	0.211288591825913	Exon	DLPFC
e324443	ENSG00000113387.11	ENSG00000113387	SUB1	0.0674862214152161	4.21537878431764	2.16356824984664	0.0311669621685382	0.211291279303278	Exon	DLPFC
e175059	ENSG00000115419.12	ENSG00000115419	GLS	0.0768087682766808	3.82008428753487	2.16353499733522	0.0311695373923909	0.211302190354087	Exon	DLPFC
e17225	ENSG00000117602.11	ENSG00000117602	RCAN3	-0.113016618470832	1.87073574518083	-2.16351636661366	0.0311709803193073	0.211302190354087	Exon	DLPFC
e979222	ENSG00000171302.16	ENSG00000171302	CANT1	-0.123082839383882	-1.85189896911167	-2.16351101640487	0.0311713946971648	0.211302190354087	Exon	DLPFC
e759351	ENSG00000136153.19	ENSG00000136153	LMO7	0.10964992798048	2.63568992158795	2.16350826116806	0.0311716080942638	0.211302190354087	Exon	DLPFC
e417157	ENSG00000152822.13	ENSG00000152822	GRM1	0.114837019013668	0.431838578242188	2.16350740751509	0.0311716742111838	0.211302190354087	Exon	DLPFC
e550114	ENSG00000214654.6	ENSG00000214654		-0.113612780184131	-0.748651379421447	-2.16348527869673	0.0311733881691505	0.211303871439582	Exon	DLPFC
e18211	ENSG00000158008.9	ENSG00000158008	EXTL1	0.128194883634679	-0.111508563204296	2.16348428745403	0.0311734649464255	0.211303871439582	Exon	DLPFC
e299072	ENSG00000138722.9	ENSG00000138722	MMRN1	-0.258320530227659	-3.07733561052933	-2.16347216003492	0.0311744042958633	0.211303871439582	Exon	DLPFC
e299080	ENSG00000138722.9	ENSG00000138722	MMRN1	-0.258320530227659	-3.07733561052933	-2.16347216003492	0.0311744042958633	0.211303871439582	Exon	DLPFC
e39875	ENSG00000162407.8	ENSG00000162407	PLPP3	-0.137408494261639	2.80961081425449	-2.16343680015261	0.0311771432936648	0.211318230438266	Exon	DLPFC
e764426	ENSG00000126216.13	ENSG00000126216	TUBGCP3	-0.102327066732705	-0.455599003188221	-2.16342132028098	0.0311783424391208	0.211322151975957	Exon	DLPFC
e491162	ENSG00000147419.16	ENSG00000147419	CCDC25	0.0716244296346271	1.41291479077686	2.16337474311927	0.0311819507702511	0.211328737124775	Exon	DLPFC
e423809	ENSG00000186340.14	ENSG00000186340	THBS2	-0.188755615904652	-0.512889167749878	-2.16335876613198	0.0311831885898045	0.211328737124775	Exon	DLPFC
e978142	ENSG00000108639.7	ENSG00000108639	SYNGR2	-0.161020874724637	-0.628955269566248	-2.16335295193569	0.0311836390560676	0.211328737124775	Exon	DLPFC
e938293	ENSG00000176658.16	ENSG00000176658	MYO1D	-0.14415567325937	-0.153702663996705	-2.16334388799124	0.031184341314129	0.211328737124775	Exon	DLPFC
e677076	ENSG00000196323.11	ENSG00000196323	ZBTB44	-0.0631681206780598	0.572586717839096	-2.16333742408437	0.0311848421342956	0.211328737124775	Exon	DLPFC
e1002168	ENSG00000074657.13	ENSG00000074657	ZNF532	-0.0674445548654268	0.63655144615848	-2.1633342040829	0.0311850916209331	0.211328737124775	Exon	DLPFC
e333734	ENSG00000085231.13	ENSG00000085231	AK6	0.0629952184066529	1.93632071512015	2.16332712784792	0.0311856398956927	0.211328737124775	Exon	DLPFC
e646101	ENSG00000174996.11	ENSG00000174996	KLC2	0.136910392429307	-1.13823204211343	2.16332531264034	0.0311857805413861	0.211328737124775	Exon	DLPFC
e481621	ENSG00000182372.8	ENSG00000182372	CLN8	-0.141059007190585	-2.53929658700911	-2.16332415715702	0.0311858700706883	0.211328737124775	Exon	DLPFC
e786046	ENSG00000186369.10	ENSG00000186369	LINC00643	0.160911298346608	-0.932507558484216	2.16331652975567	0.0311864610635096	0.211328737124775	Exon	DLPFC
e264538	ENSG00000114796.15	ENSG00000114796	KLHL24	0.0745585834078289	5.70955494531696	2.16331625244092	0.0311864825508292	0.211328737124775	Exon	DLPFC
e696956	ENSG00000188906.14	ENSG00000188906	LRRK2	0.122047346374587	-1.49439587162752	2.16331265688674	0.0311867611481395	0.211328737124775	Exon	DLPFC
e880008	ENSG00000013364.18	ENSG00000013364	MVP	-0.161661398391957	-1.01184038759222	-2.1632885485499	0.0311886292098233	0.211332984783689	Exon	DLPFC
e880075	ENSG00000013364.18	ENSG00000013364	MVP	-0.161661398391957	-1.01184038759222	-2.1632885485499	0.0311886292098233	0.211332984783689	Exon	DLPFC
e59022	ENSG00000163399.15	ENSG00000163399	ATP1A1	0.092422186062491	4.05477790656656	2.16327846756501	0.0311894103749032	0.211334072694291	Exon	DLPFC
e643278	ENSG00000149806.10	ENSG00000149806	FAU	-0.0560409386025672	2.99741397508141	-2.16326445359665	0.0311904963308117	0.211335259681954	Exon	DLPFC
e560364	ENSG00000148290.9	ENSG00000148290	SURF1	-0.106642222694598	0.257146840755769	-2.16326018928411	0.0311908267829641	0.211335259681954	Exon	DLPFC
e696869	ENSG00000188906.14	ENSG00000188906	LRRK2	0.0910086793298355	-0.485177622123655	2.16318771838275	0.0311964431941603	0.211365981940237	Exon	DLPFC
e462050	ENSG00000189056.13	ENSG00000189056	RELN	0.190213324231606	-0.180127819321674	2.16318566335848	0.0311966024688756	0.211365981940237	Exon	DLPFC
e1017741	ENSG00000182566.13	ENSG00000182566	CLEC4G	0.182499284984077	-1.5502205018829	2.16314104855407	0.0312000605133254	0.211382032760959	Exon	DLPFC
e764969	ENSG00000267868.1	ENSG00000267868		0.182134530481175	-1.60465231272768	2.16313662090508	0.0312004037135481	0.211382032760959	Exon	DLPFC
e314269	ENSG00000145416.13	ENSG00000145416	MARCH1	-0.114244511866987	-1.59053172801961	-2.16312526806719	0.0312012837205965	0.211382032760959	Exon	DLPFC
e41017	ENSG00000162599.15	ENSG00000162599	NFIA	-0.0871853569980248	0.832835817487876	-2.16311829009881	0.0312018246234003	0.211382032760959	Exon	DLPFC
e268731	ENSG00000163918.10	ENSG00000163918	RFC4	0.103078868364468	-1.43556282024324	2.16310955395172	0.0312025018242258	0.211382032760959	Exon	DLPFC
e537023	ENSG00000119139.17	ENSG00000119139	TJP2	-0.190665638288721	-0.282593146767357	-2.1631070490156	0.0312026960019569	0.211382032760959	Exon	DLPFC
e1021554	ENSG00000105401.7	ENSG00000105401	CDC37	0.0599153790179969	2.34856829979487	2.16307022631493	0.031205550545601	0.21139428827514	Exon	DLPFC
e457670	ENSG00000239521.7	ENSG00000239521	GATS	-0.0899845261188622	0.799561024242764	-2.16305874519891	0.0312064406226668	0.21139428827514	Exon	DLPFC
e56956	ENSG00000116489.12	ENSG00000116489	CAPZA1	-0.0478134227659108	2.21651188605713	-2.16305701835785	0.0312065744984462	0.21139428827514	Exon	DLPFC
e36236	ENSG00000162374.16	ENSG00000162374	ELAVL4	0.125622838684593	1.05822976771741	2.16303689056444	0.0312081349704142	0.21139428827514	Exon	DLPFC
e511293	ENSG00000176406.21	ENSG00000176406	RIMS2	0.100735126219069	0.974707952585679	2.16303157935254	0.0312085467504246	0.21139428827514	Exon	DLPFC
e47032	ENSG00000142875.19	ENSG00000142875	PRKACB	0.0896383325343595	3.46783330341533	2.16303105629454	0.0312085873035373	0.21139428827514	Exon	DLPFC
e343924	ENSG00000112893.9	ENSG00000112893	MAN2A1	-0.136715720107327	1.96285479141873	-2.16302766047317	0.0312088505854358	0.21139428827514	Exon	DLPFC
e1084462	ENSG00000197586.12	ENSG00000197586	ENTPD6	0.0733255230677987	1.73680150883695	2.16299847845642	0.031211113179337	0.211397798273254	Exon	DLPFC
e498530	ENSG00000147488.11	ENSG00000147488	ST18	-0.233741763593301	-0.552435911282338	-2.1629927065047	0.0312115607176788	0.211397798273254	Exon	DLPFC
e58996	ENSG00000163399.15	ENSG00000163399	ATP1A1	0.0924116584583298	4.05479835516142	2.16297281873001	0.0312131027933232	0.211397798273254	Exon	DLPFC
e211882	ENSG00000093167.17	ENSG00000093167	LRRFIP2	-0.110098941431685	-1.3638854237126	-2.16296772772524	0.0312134975546526	0.211397798273254	Exon	DLPFC
e749984	ENSG00000132964.11	ENSG00000132964	CDK8	0.0772296690678307	-0.606514120726841	2.16296696226048	0.0312135569098863	0.211397798273254	Exon	DLPFC
e780602	ENSG00000100485.11	ENSG00000100485	SOS2	-0.0847569875260419	0.906097484508447	-2.16296480624451	0.0312137240909764	0.211397798273254	Exon	DLPFC
e336293	ENSG00000250889.2	ENSG00000250889	LINC01336	0.138700924894162	-0.859334744670927	2.16296044316541	0.0312140624137996	0.211397798273254	Exon	DLPFC
e70016	ENSG00000160716.5	ENSG00000160716	CHRNB2	0.140090165834143	1.36789059450862	2.1629496476405	0.0312148995363089	0.211397798273254	Exon	DLPFC
e125250	ENSG00000116062.14	ENSG00000116062	MSH6	-0.0672420946787465	3.41942834094542	-2.16294330787513	0.0312153911527598	0.211397798273254	Exon	DLPFC
e560770	ENSG00000197859.9	ENSG00000197859	ADAMTSL2	0.119028939578732	-1.55332833943769	2.16293569296785	0.0312159816587775	0.211397798273254	Exon	DLPFC
e134702	ENSG00000230002.2	ENSG00000230002	ALMS1-IT1	-0.141499167730677	-0.899831890534055	-2.16293290890475	0.0312161975542904	0.211397798273254	Exon	DLPFC
e343104	ENSG00000145730.20	ENSG00000145730	PAM	0.0828327509468703	1.42840379966913	2.16290717321727	0.031218193338462	0.211403413874875	Exon	DLPFC
e1036582	ENSG00000064489.22	ENSG00000064489	BORCS8-MEF2B	0.125883152230984	-1.56598632645026	2.16290488560158	0.031218370746745	0.211403413874875	Exon	DLPFC
e869210	ENSG00000157045.8	ENSG00000157045	NTAN1	0.0719099430206335	-0.167960175455052	2.16289820002711	0.0312188892287984	0.211403413874875	Exon	DLPFC
e4399	ENSG00000157881.13	ENSG00000157881	PANK4	0.0948835637131721	-1.28597607827989	2.16288742654943	0.0312197247529917	0.211403436760054	Exon	DLPFC
e883286	ENSG00000089280.18	ENSG00000089280	FUS	-0.0827928769541271	1.54654636462986	-2.16287764088213	0.0312204836854301	0.211403436760054	Exon	DLPFC
e72820	ENSG00000132676.15	ENSG00000132676	DAP3	0.0644537314259068	-0.0685128995262148	2.16286467567413	0.0312214892332625	0.211403436760054	Exon	DLPFC
e344488	ENSG00000129595.12	ENSG00000129595	EPB41L4A	-0.145093738056384	-2.86117949897573	-2.16286281304802	0.0312216336959952	0.211403436760054	Exon	DLPFC
e51322	ENSG00000117598.11	ENSG00000117598	PLPPR5	0.11925008392243	-1.03040821455451	2.16285813295376	0.0312219966802436	0.211403436760054	Exon	DLPFC
e110949	ENSG00000119185.12	ENSG00000119185	ITGB1BP1	0.0783859354399224	0.535445438865895	2.16284756369117	0.0312228164369072	0.211404783767011	Exon	DLPFC
e602282	ENSG00000107518.16	ENSG00000107518	ATRNL1	0.105439862931257	0.453293246829255	2.1628236660271	0.0312246700186421	0.211410067167855	Exon	DLPFC
e259109	ENSG00000213186.7	ENSG00000213186	TRIM59	-0.301634960619474	-3.08861934518438	-2.16281932587075	0.0312250066656741	0.211410067167855	Exon	DLPFC
e134790	ENSG00000144048.10	ENSG00000144048	DUSP11	0.0708521986476448	-0.0753812713783377	2.16281349101424	0.0312254592550185	0.211410067167855	Exon	DLPFC
e1070065	ENSG00000197937.12	ENSG00000197937	ZNF347	-0.0704071746621282	3.27526228276804	-2.16278429876867	0.031227723679961	0.211417327728047	Exon	DLPFC
e439826	ENSG00000136274.8	ENSG00000136274	NACAD	-0.131122082297681	-0.482391277257137	-2.16278365837234	0.031227773356705	0.211417327728047	Exon	DLPFC
e498456	ENSG00000147488.11	ENSG00000147488	ST18	-0.24092297990787	2.26565434872757	-2.16276951790588	0.0312288702765651	0.21142055070275	Exon	DLPFC
e545698	ENSG00000119509.12	ENSG00000119509	INVS	-0.0834098926879538	-0.452891376283072	-2.16275589750062	0.0312299268850578	0.211423500645352	Exon	DLPFC
e1152544	ENSG00000102312.20	ENSG00000102312	PORCN	0.0754855797686427	0.403325494103895	2.16274085100782	0.0312310941586852	0.211427199647729	Exon	DLPFC
e627382	ENSG00000254579.1	ENSG00000254579		0.0984429531850381	-0.30769706926615	2.16269980564123	0.0312342785585962	0.211439452253586	Exon	DLPFC
e261322	ENSG00000075651.15	ENSG00000075651	PLD1	-0.174215728318674	-0.508567864859203	-2.16269453776102	0.0312346872738831	0.211439452253586	Exon	DLPFC
e1157212	ENSG00000204271.11	ENSG00000204271	SPIN3	0.0755872064129312	-0.397432810240619	2.16269351250732	0.0312347668200502	0.211439452253586	Exon	DLPFC
e451755	ENSG00000105792.19	ENSG00000105792	CFAP69	0.141407201773533	-2.27627833220751	2.1626847774295	0.0312354445539838	0.211439836839079	Exon	DLPFC
e151958	ENSG00000169967.16	ENSG00000169967	MAP3K2	-0.103312509158499	-1.61361643079556	-2.16267102999696	0.0312365112102761	0.211439891319258	Exon	DLPFC
e617865	ENSG00000175356.12	ENSG00000175356	SCUBE2	-0.14461211727745	-2.64082481359536	-2.16266866844488	0.0312366944450583	0.211439891319258	Exon	DLPFC
e14380	ENSG00000117245.12	ENSG00000117245	KIF17	0.133195722002183	-0.82020820245346	2.16265973461089	0.0312373876370202	0.211440380505763	Exon	DLPFC
e746300	ENSG00000183495.13	ENSG00000183495	EP400	-0.0803604389297153	-0.213466343892377	-2.16262907155934	0.0312397669381855	0.21145228242248	Exon	DLPFC
e263675	ENSG00000242808.7	ENSG00000242808	SOX2-OT	-0.239561592408104	-1.92345651275964	-2.16261336358032	0.0312409858601677	0.211456329775779	Exon	DLPFC
e602225	ENSG00000107518.16	ENSG00000107518	ATRNL1	0.108324210354502	0.0402554161403943	2.16257737950457	0.0312437783395483	0.21146856057769	Exon	DLPFC
e1166170	ENSG00000101901.11	ENSG00000101901	ALG13	-0.0741505111914155	-0.13770600762318	-2.16256471025408	0.0312447615651051	0.21146856057769	Exon	DLPFC
e5515	ENSG00000169598.15	ENSG00000169598	DFFB	0.0883809227065322	-0.80362879011335	2.16256338440433	0.0312448644621851	0.21146856057769	Exon	DLPFC
e293908	ENSG00000198301.11	ENSG00000198301	SDAD1	0.0754828756939897	0.311341796050815	2.16255807027667	0.0312452768860701	0.21146856057769	Exon	DLPFC
e501466	ENSG00000270024.5	ENSG00000270024	C8orf44-SGK3	-0.126673174946312	-0.161201551150835	-2.16254574970546	0.0312462330907516	0.211470829165483	Exon	DLPFC
e819597	ENSG00000092531.9	ENSG00000092531	SNAP23	-0.115532076269898	0.214531831373503	-2.16247537824109	0.0312516951328574	0.211501719187067	Exon	DLPFC
e870420	ENSG00000244257.5	ENSG00000244257	PKD1P1	0.216393831606676	-3.02877208790442	2.16247094180472	0.0312520395045772	0.211501719187067	Exon	DLPFC
e865435	ENSG00000103184.11	ENSG00000103184	SEC14L5	-0.101799544032884	-0.2663053067823	-2.16245875033938	0.0312529858656304	0.211503920364077	Exon	DLPFC
e516313	ENSG00000132294.14	ENSG00000132294	EFR3A	0.0868016803766549	2.75934942846381	2.16242151663397	0.0312558762804777	0.211518212273004	Exon	DLPFC
e435777	ENSG00000189212.12	ENSG00000189212	DPY19L2P1	0.180461252071684	-1.27583072180532	2.16241554311966	0.0312563400197858	0.211518212273004	Exon	DLPFC
e420908	ENSG00000130338.12	ENSG00000130338	TULP4	-0.0756348654476597	-0.0481813027312244	-2.16239946607442	0.0312575881516859	0.211520116478356	Exon	DLPFC
e892606	ENSG00000103042.8	ENSG00000103042	SLC38A7	0.0738462367384653	-0.360793530418619	2.16239591657319	0.0312578637209019	0.211520116478356	Exon	DLPFC
e805202	ENSG00000126214.21	ENSG00000126214	KLC1	-0.101680880258445	0.0035834358844632	-2.16237496083551	0.0312594906840375	0.211523297379731	Exon	DLPFC
e592127	ENSG00000165338.16	ENSG00000165338	HECTD2	0.0830250110153013	1.45093889324233	2.16237386044149	0.0312595761185271	0.211523297379731	Exon	DLPFC
e351178	ENSG00000152700.13	ENSG00000152700	SAR1B	-0.0728439864263827	0.902197064999774	-2.16235872958356	0.0312607508973416	0.211524364725103	Exon	DLPFC
e386648	ENSG00000204248.10	ENSG00000204248	COL11A2	0.115808057912582	-0.425927111936285	2.16234346160536	0.0312619363609079	0.211524364725103	Exon	DLPFC
e722161	ENSG00000187109.13	ENSG00000187109	NAP1L1	0.0683352557642528	1.41830216235001	2.162340605527	0.0312621581219334	0.211524364725103	Exon	DLPFC
e441637	ENSG00000170419.10	ENSG00000170419	VSTM2A	0.14491004485093	2.79594244814267	2.16233678868319	0.0312624544839847	0.211524364725103	Exon	DLPFC
e832071	ENSG00000169118.17	ENSG00000169118	CSNK1G1	0.126558338787423	-2.2265428575038	2.16233182751523	0.0312628397016666	0.211524364725103	Exon	DLPFC
e8568	ENSG00000054523.17	ENSG00000054523	KIF1B	-0.0643332376522687	1.00340539071558	-2.16231074107199	0.0312644770373218	0.211524611639043	Exon	DLPFC
e104156	ENSG00000143674.10	ENSG00000143674		0.102089374753124	-0.962873562563709	2.16229980446161	0.03126532628039	0.211524611639043	Exon	DLPFC
e980437	ENSG00000173821.19	ENSG00000173821	RNF213	-0.140070554404624	-1.73418385916685	-2.16229305782211	0.0312658501762804	0.211524611639043	Exon	DLPFC
e892021	ENSG00000103034.14	ENSG00000103034	NDRG4	0.113204324769916	3.29960940144542	2.16229253118256	0.0312658910716693	0.211524611639043	Exon	DLPFC
e21388	ENSG00000060656.19	ENSG00000060656	PTPRU	-0.1254023499865	-1.53739587559574	-2.16229135964067	0.0312659820461274	0.211524611639043	Exon	DLPFC
e103972	ENSG00000135778.11	ENSG00000135778	NTPCR	0.0472782768999482	2.08227103549487	2.16222726625371	0.0312709594766748	0.211554082581785	Exon	DLPFC
e1169512	ENSG00000147256.10	ENSG00000147256	ARHGAP36	0.155550006809779	-1.74345477242201	2.1621936418767	0.0312735709863731	0.211563343737324	Exon	DLPFC
e1169524	ENSG00000147256.10	ENSG00000147256	ARHGAP36	0.155550006809779	-1.74345477242201	2.1621936418767	0.0312735709863731	0.211563343737324	Exon	DLPFC
e69697	ENSG00000143569.18	ENSG00000143569	UBAP2L	-0.0572394718302216	0.429130598082978	-2.16217626272901	0.0312749208489943	0.211568272418941	Exon	DLPFC
e815198	ENSG00000172575.11	ENSG00000172575	RASGRP1	0.11946452221551	1.15490751423473	2.16215316627286	0.0312767148606264	0.211576205419847	Exon	DLPFC
e514800	ENSG00000164983.7	ENSG00000164983	TMEM65	0.0874631685415191	0.0779182257213614	2.1621401986188	0.0312777221588811	0.211578816366213	Exon	DLPFC
e324352	ENSG00000056097.15	ENSG00000056097	ZFR	-0.037730559491205	3.00304684040028	-2.16212939675873	0.0312785612444603	0.211580289353232	Exon	DLPFC
e125861	ENSG00000179915.22	ENSG00000179915	NRXN1	0.0881581706601489	2.51570934618375	2.16208488689961	0.0312820189629525	0.211598713775213	Exon	DLPFC
e244514	ENSG00000065534.18	ENSG00000065534	MYLK	-0.126153124463627	1.03972161660618	-2.16207833772755	0.0312825277587777	0.211598713775213	Exon	DLPFC
e1025367	ENSG00000123154.11	ENSG00000123154	WDR83	0.0686365811032492	-0.0971742408829839	2.16206761239284	0.0312833610101163	0.211600146816519	Exon	DLPFC
e130349	ENSG00000143995.19	ENSG00000143995	MEIS1	-0.167651175423803	-1.47398833808557	-2.16203443437941	0.0312859387313254	0.211613379132452	Exon	DLPFC
e1134150	ENSG00000198792.12	ENSG00000198792	TMEM184B	-0.0807601532695317	1.32092173469164	-2.16202050317842	0.0312870211518385	0.211613475637013	Exon	DLPFC
e855791	ENSG00000103254.9	ENSG00000103254	FAM173A	0.0807058211734886	1.12738811222597	2.16201825463292	0.0312871958613929	0.211613475637013	Exon	DLPFC
e340242	ENSG00000081189.14	ENSG00000081189	MEF2C	0.114955503793783	3.04692935974782	2.16198526228179	0.0312897594280541	0.211623365181026	Exon	DLPFC
e499379	ENSG00000236814.1	ENSG00000236814		0.106061520884074	0.141589526426104	2.16198344090544	0.0312899009576346	0.211623365181026	Exon	DLPFC
e45214	ENSG00000137968.16	ENSG00000137968	SLC44A5	0.159231304724924	-2.05473357094967	2.16196024789784	0.0312917032125519	0.211624820371905	Exon	DLPFC
e1157307	ENSG00000131089.14	ENSG00000131089	ARHGEF9	0.0817404784360715	2.3506013790207	2.16195306320368	0.0312922615304487	0.211624820371905	Exon	DLPFC
e251161	ENSG00000114054.13	ENSG00000114054	PCCB	-0.0604724765897623	1.7874589749221	-2.1619440099265	0.0312929650669352	0.211624820371905	Exon	DLPFC
e512604	ENSG00000164796.17	ENSG00000164796	CSMD3	0.0915477814436935	0.366573440035162	2.16194247624164	0.0312930842520059	0.211624820371905	Exon	DLPFC
e491586	ENSG00000214050.7	ENSG00000214050	FBXO16	0.117512060147623	-0.406318863084051	2.16194068516826	0.0312932234396401	0.211624820371905	Exon	DLPFC
e437467	ENSG00000002746.14	ENSG00000002746	HECW1	0.131631176436114	1.13704770928011	2.16191013358244	0.0312955977421863	0.211627520655915	Exon	DLPFC
e562187	ENSG00000130560.8	ENSG00000130560	UBAC1	0.0781656713090758	-0.652700163720833	2.1619015981099	0.0312962611002776	0.211627520655915	Exon	DLPFC
e1090570	ENSG00000118705.16	ENSG00000118705	RPN2	-0.0652207221992023	0.674204945276587	-2.16190008864689	0.0312963784136729	0.211627520655915	Exon	DLPFC
e1004845	ENSG00000130856.15	ENSG00000130856	ZNF236	0.131817402970567	-2.39726065572042	2.16188924120021	0.0312972214734987	0.211627520655915	Exon	DLPFC
e142335	ENSG00000168758.10	ENSG00000168758	SEMA4C	-0.091369717453073	0.0236689785247834	-2.16188916997201	0.0312972270093951	0.211627520655915	Exon	DLPFC
e891579	ENSG00000070761.7	ENSG00000070761	CFAP20	0.0619505392920063	1.66639865334749	2.16188756732112	0.0312973515685495	0.211627520655915	Exon	DLPFC
e349	ENSG00000230092.7	ENSG00000230092		-0.0985910316469818	0.0089143217165297	-2.16185806026296	0.0312996449541881	0.211635918913513	Exon	DLPFC
e747039	ENSG00000176894.9	ENSG00000176894	PXMP2	0.0964688007201092	-1.65150967201472	2.16185559496992	0.0312998365714288	0.211635918913513	Exon	DLPFC
e525391	ENSG00000080503.21	ENSG00000080503	SMARCA2	0.138723075967226	-1.67028992153736	2.16184412544332	0.0313007280645542	0.211637744473331	Exon	DLPFC
e993517	ENSG00000171885.13	ENSG00000171885	AQP4	-0.218711457828406	-3.0614984602734	-2.16182835516095	0.0313019538787077	0.21164183040467	Exon	DLPFC
e534607	ENSG00000283486.1	ENSG00000283486		-0.180916577730619	-2.13189323594859	-2.16181493458445	0.0313029970842762	0.211644681527256	Exon	DLPFC
e905354	ENSG00000260788.5	ENSG00000260788		-0.297659186338703	-1.18537735813803	-2.16178926888888	0.0313049922084165	0.211653968485947	Exon	DLPFC
e272742	ENSG00000163964.13	ENSG00000163964	PIGX	0.0973599250048287	-1.43599931454583	2.16175133522012	0.0313079411847118	0.211667831204609	Exon	DLPFC
e997952	ENSG00000175387.15	ENSG00000175387	SMAD2	-0.0527144178289327	1.01893771056472	-2.16174690282965	0.0313082857758695	0.211667831204609	Exon	DLPFC
e935862	ENSG00000167549.18	ENSG00000167549	CORO6	0.12947601862829	0.0473665942971341	2.16172442143365	0.0313100336167675	0.211675445360904	Exon	DLPFC
e241114	ENSG00000114573.9	ENSG00000114573	ATP6V1A	0.0913303771335078	3.65527534951315	2.16169411577649	0.0313123898965251	0.21168717256113	Exon	DLPFC
e445981	ENSG00000106683.14	ENSG00000106683	LIMK1	0.102725453342333	0.926011189893528	2.16168149636371	0.0313133711071343	0.211689603335809	Exon	DLPFC
e687416	ENSG00000256594.7	ENSG00000256594		-0.150121224258298	-2.08916056457834	-2.16166360953273	0.031314761926295	0.211694803059508	Exon	DLPFC
e969482	ENSG00000141338.13	ENSG00000141338	ABCA8	-0.226683670627383	-0.471402896136946	-2.16164374656382	0.0313163064655944	0.211701041738689	Exon	DLPFC
e151569	ENSG00000155052.14	ENSG00000155052	CNTNAP5	0.102300041662278	0.744451634618958	2.16162336599579	0.0313178913214933	0.211707552708596	Exon	DLPFC
e510930	ENSG00000155097.11	ENSG00000155097	ATP6V1C1	0.0928308802306196	2.66776232387678	2.16161508139106	0.0313185355776924	0.21170770513408	Exon	DLPFC
e59348	ENSG00000198162.12	ENSG00000198162	MAN1A2	0.0478941736306286	1.79025682440382	2.16160274399779	0.0313194950220711	0.211709988127001	Exon	DLPFC
e1081726	ENSG00000089123.15	ENSG00000089123	TASP1	0.0991330555328077	-0.554059656776766	2.16158518921308	0.0313208602519644	0.211710644447336	Exon	DLPFC
e938292	ENSG00000176658.16	ENSG00000176658	MYO1D	-0.13967864973177	-0.329986645563425	-2.16158032365793	0.0313212386536798	0.211710644447336	Exon	DLPFC
e644641	ENSG00000173327.7	ENSG00000173327	MAP3K11	-0.104131857741745	0.36322889362241	-2.16157533867495	0.0313216263475663	0.211710644447336	Exon	DLPFC
e661454	ENSG00000110218.8	ENSG00000110218	PANX1	0.0815786776217056	2.71390219259966	2.16156951875751	0.0313220789815074	0.211710644447336	Exon	DLPFC
e204284	ENSG00000144559.10	ENSG00000144559	TAMM41	0.0643780524564595	-0.012057548765861	2.16151347225911	0.0313264381887716	0.211732683999009	Exon	DLPFC
e116439	ENSG00000138028.14	ENSG00000138028	CGREF1	0.111358813481425	-0.455971844529541	2.16150981687056	0.0313267225172206	0.211732683999009	Exon	DLPFC
e758878	ENSG00000083520.14	ENSG00000083520	DIS3	-0.0601716324771067	0.521941918527862	-2.16150361372663	0.0313272050237635	0.211732683999009	Exon	DLPFC
e759321	ENSG00000136153.19	ENSG00000136153	LMO7	0.109552687047621	2.63559655926752	2.16148473439782	0.0313286735765144	0.21173462071008	Exon	DLPFC
e988384	ENSG00000178127.12	ENSG00000178127	NDUFV2	0.0561999271102006	2.57663891123186	2.16148335509726	0.0313287808694985	0.21173462071008	Exon	DLPFC
e696839	ENSG00000151229.12	ENSG00000151229	SLC2A13	0.11334710317406	1.54736818456627	2.16147594960116	0.0313293569333856	0.21173462071008	Exon	DLPFC
e381455	ENSG00000204536.13	ENSG00000204536	CCHCR1	0.0884835340537055	-0.847489531149725	2.1614373538165	0.0313323593968909	0.211750709825663	Exon	DLPFC
e984696	ENSG00000141562.17	ENSG00000141562	NARF	0.0573707258576257	0.784296528048402	2.16142798254533	0.0313330884491331	0.211751434413541	Exon	DLPFC
e241304	ENSG00000184307.13	ENSG00000184307	ZDHHC23	0.115314222017357	0.50884298600725	2.16141659813152	0.0313339741365211	0.211753217504078	Exon	DLPFC
e315697	ENSG00000198948.11	ENSG00000198948	MFAP3L	-0.104727225755781	0.201682494576342	-2.16137571439531	0.0313371549971804	0.211762931155428	Exon	DLPFC
e580083	ENSG00000197444.9	ENSG00000197444	OGDHL	0.0917489461271279	1.31960341655566	2.16136315158081	0.031338132472593	0.211762931155428	Exon	DLPFC
e533568	ENSG00000122705.16	ENSG00000122705	CLTA	0.0432185149491005	4.04927256430599	2.16136181608553	0.0313382363850722	0.211762931155428	Exon	DLPFC
e1037203	ENSG00000250067.11	ENSG00000250067	YJEFN3	0.170207469787626	-1.11614247370183	2.16135017118977	0.0313391424659932	0.211762931155428	Exon	DLPFC
e1011305	ENSG00000161082.12	ENSG00000161082	CELF5	0.123863595926003	0.231911019450894	2.16134315989844	0.0313396880203897	0.211762931155428	Exon	DLPFC
e935891	ENSG00000167549.18	ENSG00000167549	CORO6	0.129473827116624	0.0479500621583197	2.16134306627839	0.0313396953050984	0.211762931155428	Exon	DLPFC
e445982	ENSG00000106683.14	ENSG00000106683	LIMK1	0.0933743662805729	0.700376887360403	2.16134217579314	0.0313397645950939	0.211762931155428	Exon	DLPFC
e282852	ENSG00000109819.8	ENSG00000109819	PPARGC1A	0.0860052015317539	0.236200224054142	2.16130314122429	0.0313428020632736	0.211779253038838	Exon	DLPFC
e993501	ENSG00000171885.13	ENSG00000171885	AQP4	-0.124942828155191	4.00384711385969	-2.16126600717103	0.031345691878581	0.211793242375258	Exon	DLPFC
e544408	ENSG00000159712.10	ENSG00000159712	ANKRD18CP	0.141640598888136	-0.788188164790527	2.16126055273592	0.0313461163684143	0.211793242375258	Exon	DLPFC
e350424	ENSG00000155329.11	ENSG00000155329	ZCCHC10	0.1342809234427	-2.60013597338921	2.16123720250916	0.0313479336490378	0.211801318527227	Exon	DLPFC
e244758	ENSG00000175455.14	ENSG00000175455	CCDC14	0.11598922956722	-0.541875174043618	2.16121779793012	0.0313494439203698	0.211802337988017	Exon	DLPFC
e334675	ENSG00000145736.14	ENSG00000145736	GTF2H2	0.363088102297106	-2.47131329692736	2.16120557499195	0.0313503952719824	0.211802337988017	Exon	DLPFC
e745040	ENSG00000081760.16	ENSG00000081760	AACS	0.102275452761481	-0.169160359476868	2.1611865958036	0.0313518725341392	0.211802337988017	Exon	DLPFC
e1099405	ENSG00000196074.12	ENSG00000196074	SYCP2	0.159979160943284	-2.83864992263814	2.16118061182775	0.0313523383147044	0.211802337988017	Exon	DLPFC
e970235	ENSG00000154265.15	ENSG00000154265	ABCA5	0.0782223895994946	1.03102789646823	2.16117482079752	0.0313527890824507	0.211802337988017	Exon	DLPFC
e796334	ENSG00000054983.16	ENSG00000054983	GALC	-0.105472810578157	0.216609626074601	-2.16115514538711	0.0313543206375656	0.211802337988017	Exon	DLPFC
e104639	ENSG00000152904.11	ENSG00000152904	GGPS1	0.0668869683117653	0.44793832343797	2.16115203136725	0.0313545630421304	0.211802337988017	Exon	DLPFC
e104643	ENSG00000152904.11	ENSG00000152904	GGPS1	0.0668869683117653	0.44793832343797	2.16115203136725	0.0313545630421304	0.211802337988017	Exon	DLPFC
e104646	ENSG00000152904.11	ENSG00000152904	GGPS1	0.0668869683117653	0.44793832343797	2.16115203136725	0.0313545630421304	0.211802337988017	Exon	DLPFC
e104648	ENSG00000152904.11	ENSG00000152904	GGPS1	0.0668869683117653	0.44793832343797	2.16115203136725	0.0313545630421304	0.211802337988017	Exon	DLPFC
e68938	ENSG00000160741.16	ENSG00000160741	CRTC2	-0.148602737053594	-1.92407030626308	-2.16114736383779	0.0313549263795243	0.211802337988017	Exon	DLPFC
e481532	ENSG00000198010.12	ENSG00000198010	DLGAP2	0.206256205557597	-2.52562740760609	2.16113232727698	0.0313560969045323	0.211806043293516	Exon	DLPFC
e823659	ENSG00000137872.16	ENSG00000137872	SEMA6D	-0.0556819127059248	3.05079837365442	-2.1611161095576	0.0313573594193386	0.211809467874108	Exon	DLPFC
e105944	ENSG00000133019.11	ENSG00000133019	CHRM3	0.0732050871354509	0.721985756792864	2.16110983491941	0.0313578478982671	0.211809467874108	Exon	DLPFC
e236280	ENSG00000080224.17	ENSG00000080224	EPHA6	0.118175480743113	0.476881503426577	2.16109846452482	0.0313587330971915	0.211811245594649	Exon	DLPFC
e1012804	ENSG00000105255.10	ENSG00000105255	FSD1	0.0964297110968304	-0.505267746986717	2.16106365352721	0.0313614433091698	0.211825349974182	Exon	DLPFC
e934572	ENSG00000076604.14	ENSG00000076604	TRAF4	-0.162836012896795	-2.61478541585256	-2.16097775058107	0.0313681321508504	0.211864334029053	Exon	DLPFC
e1152611	ENSG00000102312.20	ENSG00000102312	PORCN	-0.100436910153897	-1.2306118765398	-2.16097354868952	0.0313684593630936	0.211864334029053	Exon	DLPFC
e312131	ENSG00000121210.15	ENSG00000121210	KIAA0922	-0.121944154006418	-2.18900908910523	-2.16096109005227	0.0313694295669244	0.211866684636873	Exon	DLPFC
e214085	ENSG00000168032.8	ENSG00000168032	ENTPD3	0.161462927080582	-1.66573807330656	2.1609429614784	0.0313708413575405	0.211872017535062	Exon	DLPFC
e595772	ENSG00000165887.11	ENSG00000165887	ANKRD2	0.222562001606849	-2.4771495255355	2.16093246544774	0.0313716587771177	0.211873336045235	Exon	DLPFC
e554453	ENSG00000257524.5	ENSG00000257524		0.0863433377024777	0.894855618382839	2.16091850873873	0.0313727457390266	0.211876474862714	Exon	DLPFC
e294581	ENSG00000138764.13	ENSG00000138764	CCNG2	0.150756234466131	-1.97136612048431	2.1609025234555	0.0313739907281073	0.211880680774239	Exon	DLPFC
e455964	ENSG00000197343.10	ENSG00000197343	ZNF655	-0.0573626324384333	1.63455224617701	-2.16088098911915	0.0313756679639103	0.211884761184192	Exon	DLPFC
e1093365	ENSG00000025772.7	ENSG00000025772	TOMM34	0.0939970898231182	0.0152444365199318	2.1608787882572	0.0313758393858703	0.211884761184192	Exon	DLPFC
e126760	ENSG00000214595.11	ENSG00000214595	EML6	0.0814682549606187	0.350014965212439	2.16085739285695	0.0313775058847631	0.211891813130426	Exon	DLPFC
e193476	ENSG00000085978.21	ENSG00000085978	ATG16L1	0.0870432640846728	-0.595261014918392	2.16083328828446	0.0313793834938498	0.211900290392581	Exon	DLPFC
e199991	ENSG00000230398.1	ENSG00000230398	HINT2P1	0.14096457957041	-1.47549933363636	2.16082154127773	0.0313802985539358	0.211901594877656	Exon	DLPFC
e341581	ENSG00000164292.12	ENSG00000164292	RHOBTB3	-0.111129926972762	0.849362120872702	-2.16081448041959	0.0313808485867702	0.211901594877656	Exon	DLPFC
e1113898	ENSG00000160221.16	ENSG00000160221	C21orf33	0.39964837343983	-3.12819918451983	2.16080684352973	0.0313814435011723	0.211901594877656	Exon	DLPFC
e1005041	ENSG00000197971.14	ENSG00000197971	MBP	-0.223846095648644	4.93883767236751	-2.16075056277049	0.0313858280770133	0.211926999102795	Exon	DLPFC
e229042	ENSG00000272886.5	ENSG00000272886	DCP1A	-0.0791814912861173	-0.96570868525627	-2.16072542102496	0.0313877869256454	0.211927243438412	Exon	DLPFC
e343735	ENSG00000145743.15	ENSG00000145743	FBXL17	0.0492258947450953	2.687600643105	2.16072104524913	0.0313881278627151	0.211927243438412	Exon	DLPFC
e48373	ENSG00000137947.11	ENSG00000137947	GTF2B	0.072893895233085	0.057839709846219	2.1607191344166	0.0313882767455751	0.211927243438412	Exon	DLPFC
e579441	ENSG00000107643.15	ENSG00000107643	MAPK8	0.0684110059510921	3.11654787674232	2.16071814709832	0.0313883536728952	0.211927243438412	Exon	DLPFC
e689955	ENSG00000151491.12	ENSG00000151491	EPS8	-0.107098287082276	-1.11847671818923	-2.16070008297556	0.0313897611753061	0.211932544491678	Exon	DLPFC
e890119	ENSG00000005194.14	ENSG00000005194	CIAPIN1	0.0700474210881675	0.873480075075458	2.16067565214413	0.0313916648391107	0.211941195174237	Exon	DLPFC
e741707	ENSG00000176383.8	ENSG00000176383	B3GNT4	0.126090040884469	0.824193574865945	2.16065480402366	0.0313932894147624	0.211947961284178	Exon	DLPFC
e498539	ENSG00000147488.11	ENSG00000147488	ST18	-0.224285892380394	0.0850322908339563	-2.16061002464744	0.0313967790621637	0.211967318680433	Exon	DLPFC
e840437	ENSG00000198794.11	ENSG00000198794	SCAMP5	0.129243413297093	-0.0568245437813544	2.16060128487973	0.0313974601894053	0.211967714679965	Exon	DLPFC
e596814	ENSG00000099194.5	ENSG00000099194	SCD	-0.159317009158936	2.37093396653203	-2.16058867287937	0.0313984431186342	0.211970148121886	Exon	DLPFC
e995930	ENSG00000134779.14	ENSG00000134779	TPGS2	0.0741932653574159	0.182820452350127	2.16053938845985	0.0314022844048104	0.211987556783107	Exon	DLPFC
e995966	ENSG00000134779.14	ENSG00000134779	TPGS2	0.0741932653574159	0.182820452350127	2.16053938845985	0.0314022844048104	0.211987556783107	Exon	DLPFC
e67559	ENSG00000159409.14	ENSG00000159409	CELF3	0.11925061777346	0.541605468739232	2.16053022860316	0.0314029983795312	0.211987556783107	Exon	DLPFC
e391719	ENSG00000112561.17	ENSG00000112561	TFEB	-0.223462413114379	-2.69916392402069	-2.16051694858104	0.0314040335297409	0.211987556783107	Exon	DLPFC
e722596	ENSG00000175183.9	ENSG00000175183	CSRP2	-0.138687630302929	-0.936265449387878	-2.16050984121054	0.0314045875466228	0.211987556783107	Exon	DLPFC
e1008383	ENSG00000160953.15	ENSG00000160953	MUM1	0.0644144742075351	0.479723297511774	2.16050016124252	0.0314053421100657	0.211987556783107	Exon	DLPFC
e808631	ENSG00000276550.4	ENSG00000276550	HERC2P2	0.286491152229691	-1.15568884280398	2.16048187318689	0.0314067677254029	0.211987556783107	Exon	DLPFC
e886867	ENSG00000103460.16	ENSG00000103460	TOX3	0.137336780065844	-2.10170301048306	2.16047984097265	0.0314069261467671	0.211987556783107	Exon	DLPFC
e849640	ENSG00000140577.15	ENSG00000140577	CRTC3	-0.123363258675596	-1.63404239774299	-2.16047893776126	0.0314069965568784	0.211987556783107	Exon	DLPFC
e1128701	ENSG00000185339.8	ENSG00000185339	TCN2	-0.138116013846942	-1.31329625611246	-2.16047572379351	0.031407247103788	0.211987556783107	Exon	DLPFC
e808089	ENSG00000180229.12	ENSG00000180229	HERC2P3	-0.235922951466169	-0.501019386925744	-2.16046518157943	0.0314080689409088	0.211988902009274	Exon	DLPFC
e160218	ENSG00000196504.15	ENSG00000196504	PRPF40A	-0.0710161831630783	1.09774844210394	-2.16045158101499	0.0314091292245615	0.211991856546152	Exon	DLPFC
e37396	ENSG00000154222.14	ENSG00000154222	CC2D1B	-0.132901738976224	-1.98104538109663	-2.16042168226293	0.0314114602037332	0.21199805664021	Exon	DLPFC
e960576	ENSG00000141198.13	ENSG00000141198	TOM1L1	0.102896356006973	-0.179322301451252	2.16041601512398	0.0314119020444211	0.21199805664021	Exon	DLPFC
e910595	ENSG00000141013.15	ENSG00000141013	GAS8	0.0860356926690113	0.190508326551369	2.16041584222897	0.0314119155243313	0.21199805664021	Exon	DLPFC
e981993	ENSG00000214087.8	ENSG00000214087	ARL16	0.0490483500320197	1.9339273359818	2.16040550359691	0.0314127215938845	0.211998314406486	Exon	DLPFC
e431725	ENSG00000122550.17	ENSG00000122550	KLHL7	0.0627626335883737	3.22544184493071	2.16038547887466	0.0314142829071054	0.211998314406486	Exon	DLPFC
e217919	ENSG00000076201.14	ENSG00000076201	PTPN23	-0.11470013023188	-1.14878750742555	-2.160380136772	0.0314146994383117	0.211998314406486	Exon	DLPFC
e795731	ENSG00000021645.18	ENSG00000021645	NRXN3	0.110572432968479	0.112568419001138	2.16037474301381	0.0314151200019995	0.211998314406486	Exon	DLPFC
e1165811	ENSG00000077264.14	ENSG00000077264	PAK3	0.123792634487316	2.89546506395173	2.16037198378188	0.031415335147512	0.211998314406486	Exon	DLPFC
e258860	ENSG00000068885.14	ENSG00000068885	IFT80	0.0945025024987134	-0.535733815657444	2.16036744457592	0.0314156890856502	0.211998314406486	Exon	DLPFC
e677074	ENSG00000196323.11	ENSG00000196323	ZBTB44	-0.0630361925147802	0.57348075283611	-2.16034265152093	0.0314176223495295	0.212007159070921	Exon	DLPFC
e849422	ENSG00000140575.12	ENSG00000140575	IQGAP1	-0.116358129441144	-0.0621216141874532	-2.16032197701812	0.0314192345434473	0.212010446115872	Exon	DLPFC
e895318	ENSG00000196155.12	ENSG00000196155	PLEKHG4	-0.176091070912048	-2.37670376524896	-2.16031646231525	0.0314196645910007	0.212010446115872	Exon	DLPFC
e812277	ENSG00000175344.17	ENSG00000175344	CHRNA7	0.170612480059923	-1.30435919076961	2.16030889449026	0.031420254753376	0.212010446115872	Exon	DLPFC
e960276	ENSG00000011260.13	ENSG00000011260	UTP18	0.119653055386553	-0.345553078271958	2.16030446928665	0.0314205998488507	0.212010446115872	Exon	DLPFC
e429629	ENSG00000006468.13	ENSG00000006468	ETV1	0.129254208268106	-1.56857990089438	2.1602868049035	0.0314219774222219	0.212012570917643	Exon	DLPFC
e218544	ENSG00000047849.21	ENSG00000047849	MAP4	-0.091183569730754	2.17319346368434	-2.16027326203446	0.031423033610714	0.212012570917643	Exon	DLPFC
e26123	ENSG00000214193.9	ENSG00000214193	SH3D21	0.159013089350227	-1.67621741134764	2.16026982191631	0.0314233019053531	0.212012570917643	Exon	DLPFC
e609119	ENSG00000023191.16	ENSG00000023191	RNH1	-0.0887681649245576	1.62234511553211	-2.1602684979271	0.0314234051637302	0.212012570917643	Exon	DLPFC
e326333	ENSG00000197603.13	ENSG00000197603	C5orf42	0.054966904846208	0.382213170139662	2.16025986271108	0.0314240786343896	0.212012914111867	Exon	DLPFC
e564090	ENSG00000107331.16	ENSG00000107331	ABCA2	-0.149701599368212	0.952381899875549	-2.16025174012499	0.0314247121357867	0.212012987632019	Exon	DLPFC
e845905	ENSG00000136404.15	ENSG00000136404	TM6SF1	0.0807228180273168	-0.019174900716831	2.16022248722226	0.0314269937361324	0.212024180151964	Exon	DLPFC
e1104269	ENSG00000229425.2	ENSG00000229425		0.204117045042955	-2.34474664219185	2.16019342929167	0.0314292602707778	0.212034337736198	Exon	DLPFC
e468217	ENSG00000004059.10	ENSG00000004059	ARF5	0.0667642980175361	1.97535334665076	2.16018721939581	0.0314297446643497	0.212034337736198	Exon	DLPFC
e175996	ENSG00000138411.10	ENSG00000138411	HECW2	0.0702462282338735	-0.0996816681643894	2.16016346491234	0.0314315976564035	0.212037035278986	Exon	DLPFC
e1021522	ENSG00000105401.7	ENSG00000105401	CDC37	0.0598372930265461	2.34873874208158	2.16015952929337	0.031431904667354	0.212037035278986	Exon	DLPFC
e654359	ENSG00000021300.13	ENSG00000021300	PLEKHB1	-0.129658753914389	1.89247780681317	-2.16015552859173	0.0314322167579419	0.212037035278986	Exon	DLPFC
e89148	ENSG00000151414.14	ENSG00000151414	NEK7	-0.1053077102506	0.912101997515513	-2.16015016436527	0.0314326352198752	0.212037035278986	Exon	DLPFC
e1007071	ENSG00000065268.10	ENSG00000065268	WDR18	-0.0793372977562491	-0.322708329799497	-2.16011980167208	0.0314350038962695	0.212048441704986	Exon	DLPFC
e436891	ENSG00000006715.15	ENSG00000006715	VPS41	0.0903552349130876	-0.517999275804178	2.16011252567103	0.0314355715397682	0.212048441704986	Exon	DLPFC
e629088	ENSG00000149091.15	ENSG00000149091	DGKZ	0.195840654654115	-1.8201264840451	2.16009472287297	0.0314369604776529	0.212053303924473	Exon	DLPFC
e405012	ENSG00000146263.11	ENSG00000146263	MMS22L	-0.171318510773846	-2.17420178230082	-2.16007576067597	0.0314384399276138	0.212053303924473	Exon	DLPFC
e366143	ENSG00000037241.7	ENSG00000037241	RPL26L1	0.167769851790513	-2.69138191588201	2.16006874398282	0.0314389873923773	0.212053303924473	Exon	DLPFC
e468427	ENSG00000106344.8	ENSG00000106344	RBM28	-0.0448527846419838	3.78592145236848	-2.16006639103469	0.0314391709787288	0.212053303924473	Exon	DLPFC
e1145688	ENSG00000169239.12	ENSG00000169239	CA5B	-0.118807715443551	-1.72476574574007	-2.16006337934809	0.0314394059638174	0.212053303924473	Exon	DLPFC
e974817	ENSG00000132478.9	ENSG00000132478	UNK	-0.125952292285985	-2.12534671977364	-2.1600496894768	0.0314404741271032	0.212056308283274	Exon	DLPFC
e641848	ENSG00000068976.13	ENSG00000068976	PYGM	0.161235190120269	-1.66986090571458	2.16003603408804	0.0314415396310072	0.212059294586709	Exon	DLPFC
e784830	ENSG00000100592.15	ENSG00000100592	DAAM1	0.0920718324961885	-1.15765934783368	2.16002428973351	0.0314424560454416	0.212061275249159	Exon	DLPFC
e567000	ENSG00000278419.1	ENSG00000278419		0.0824131079946195	1.60598381944702	2.15996200123933	0.0314473168142974	0.212084682537171	Exon	DLPFC
e46047	ENSG00000162613.16	ENSG00000162613	FUBP1	0.0589133143089663	1.86543260869295	2.15995902859565	0.0314475488048443	0.212084682537171	Exon	DLPFC
e604282	ENSG00000107672.14	ENSG00000107672	NSMCE4A	-0.158450557675304	-2.81746141517354	-2.15995587263612	0.0314477951033089	0.212084682537171	Exon	DLPFC
e1074158	ENSG00000108107.13	ENSG00000108107	RPL28	-0.0608896195907257	2.68602320119473	-2.1599175256645	0.0314507879234482	0.212092013120291	Exon	DLPFC
e1003672	ENSG00000166479.9	ENSG00000166479	TMX3	0.0629775254121861	0.765971194353047	2.15989358975921	0.0314526561447364	0.212092013120291	Exon	DLPFC
e1136746	ENSG00000100412.15	ENSG00000100412	ACO2	-0.0457676514997161	2.45450258997098	-2.15988455762792	0.0314533611364376	0.212092013120291	Exon	DLPFC
e980428	ENSG00000173821.19	ENSG00000173821	RNF213	-0.121937533962994	1.57233725651159	-2.15987568333206	0.0314540538217501	0.212092013120291	Exon	DLPFC
e453189	ENSG00000004766.15	ENSG00000004766	VPS50	0.06973401028004	1.19993511486209	2.15986997675525	0.0314544992569271	0.212092013120291	Exon	DLPFC
e9335	ENSG00000132879.13	ENSG00000132879	FBXO44	0.0786762647468212	1.22981107845656	2.1598682721628	0.0314546323124309	0.212092013120291	Exon	DLPFC
e582086	ENSG00000148541.12	ENSG00000148541	FAM13C	-0.0919911587662359	0.401535063407732	-2.15986680874148	0.0314547465432082	0.212092013120291	Exon	DLPFC
e219661	ENSG00000010256.10	ENSG00000010256	UQCRC1	0.0572869967181006	2.76215857440357	2.1598627429326	0.0314550639113157	0.212092013120291	Exon	DLPFC
e406613	ENSG00000135537.16	ENSG00000135537	LACE1	0.0938786183112378	-1.57113467607109	2.15985975608008	0.0314552970602176	0.212092013120291	Exon	DLPFC
e1145117	ENSG00000046653.14	ENSG00000046653	GPM6B	-0.100824863552954	-1.12533182327312	-2.15985423403681	0.0314557281059517	0.212092013120291	Exon	DLPFC
e962201	ENSG00000108387.14	ENSG00000108387	SEPT4	-0.201266753387728	1.74974436837114	-2.15985416776394	0.0314557332791833	0.212092013120291	Exon	DLPFC
e80332	ENSG00000143183.16	ENSG00000143183	TMCO1	-0.060511971061022	1.03822273230607	-2.15980038741604	0.0314599315914984	0.212114519494554	Exon	DLPFC
e1115686	ENSG00000142173.14	ENSG00000142173	COL6A2	-0.177773512582213	-1.34540677946143	-2.15979398534417	0.0314604313953723	0.212114519494554	Exon	DLPFC
e84292	ENSG00000198797.6	ENSG00000198797	BRINP2	0.0850700172123814	1.62134696073953	2.15978046005947	0.0314614873244212	0.212114519494554	Exon	DLPFC
e169014	ENSG00000272551.1	ENSG00000272551		0.216126113022218	-2.6736106895881	2.15977473786045	0.031461934069951	0.212114519494554	Exon	DLPFC
e1002414	ENSG00000101542.9	ENSG00000101542	CDH20	-0.0853615253960702	1.73208677935415	-2.15976020558578	0.0314630686633606	0.212114519494554	Exon	DLPFC
e353802	ENSG00000281398.2	ENSG00000281398	SNHG4	0.12178665995982	-2.01125920219203	2.15974814618306	0.0314640102164242	0.212114519494554	Exon	DLPFC
e134361	ENSG00000144040.12	ENSG00000144040	SFXN5	0.145726032568668	0.475626452465948	2.15974406272402	0.0314643290431353	0.212114519494554	Exon	DLPFC
e1035043	ENSG00000130511.15	ENSG00000130511	SSBP4	0.135265150161305	-0.870302932355461	2.15974054234102	0.0314646039084499	0.212114519494554	Exon	DLPFC
e898489	ENSG00000039068.18	ENSG00000039068	CDH1	-0.256501882160059	-3.22574980098876	-2.15973960158243	0.0314646773615771	0.212114519494554	Exon	DLPFC
e828240	ENSG00000140262.17	ENSG00000140262	TCF12	-0.135309942494384	-0.273146802279252	-2.1597188643171	0.0314662965360301	0.212121235582773	Exon	DLPFC
e372745	ENSG00000124570.17	ENSG00000124570	SERPINB6	-0.0971072141038936	0.80087876262315	-2.15970330852174	0.0314675111862302	0.212125224471983	Exon	DLPFC
e223259	ENSG00000164076.16	ENSG00000164076	CAMKV	0.131589079414212	2.54961341895199	2.15967030219792	0.0314700885677045	0.212138399311231	Exon	DLPFC
e211195	ENSG00000172995.16	ENSG00000172995	ARPP21	0.0877590592187651	2.2357988692467	2.15966216627204	0.0314707239097935	0.212138482691101	Exon	DLPFC
e693367	ENSG00000123104.11	ENSG00000123104	ITPR2	0.071164453624642	0.733046928775276	2.15962432306542	0.0314736792665499	0.212151014221238	Exon	DLPFC
e547089	ENSG00000070159.13	ENSG00000070159	PTPN3	0.146924551669863	2.55629751325357	2.15962240606558	0.0314738289805851	0.212151014221238	Exon	DLPFC
e218500	ENSG00000047849.21	ENSG00000047849	MAP4	-0.0795878369754041	4.71054937498503	-2.15961410770281	0.0314744770739847	0.21215118329564	Exon	DLPFC
e930286	ENSG00000141127.14	ENSG00000141127	PRPSAP2	-0.0724346572197308	-0.102378414133663	-2.15959883997378	0.0314756694975881	0.212155021304719	Exon	DLPFC
e1106513	ENSG00000142149.8	ENSG00000142149	HUNK	0.162730676504205	-2.52515815616649	2.15957554022908	0.0314774893039706	0.212163087817662	Exon	DLPFC
e253479	ENSG00000114126.17	ENSG00000114126	TFDP2	0.0694732114194394	-0.205559859708863	2.15952466121854	0.0314814634800823	0.212185674505047	Exon	DLPFC
e525426	ENSG00000236404.8	ENSG00000236404	VLDLR-AS1	0.104822721719	-1.58374111783331	2.15951510385241	0.0314822100572881	0.212186506649673	Exon	DLPFC
e360246	ENSG00000086589.11	ENSG00000086589	RBM22	-0.0660769088336906	0.0877865865452892	-2.1594899103248	0.0314841781321464	0.212195571353336	Exon	DLPFC
e1137445	ENSG00000237037.9	ENSG00000237037	NDUFA6-AS1	0.088917040874445	-0.181640244170637	2.15943033212762	0.0314888326996633	0.212219732317869	Exon	DLPFC
e527133	ENSG00000107165.12	ENSG00000107165	TYRP1	0.191325358868046	-1.99558337323124	2.1594245513142	0.0314892843592818	0.212219732317869	Exon	DLPFC
e194586	ENSG00000157985.18	ENSG00000157985	AGAP1	-0.0544722092306793	2.00314825527104	-2.1594200940699	0.0314896326111876	0.212219732317869	Exon	DLPFC
e36648	ENSG00000085832.16	ENSG00000085832	EPS15	-0.13764040795597	-0.479876438586631	-2.15940623469822	0.0314907154881277	0.212222830103706	Exon	DLPFC
e547017	ENSG00000070159.13	ENSG00000070159	PTPN3	0.146909879022777	2.55632527134218	2.15939109487455	0.0314918984475285	0.212226602231211	Exon	DLPFC
e31104	ENSG00000198198.14	ENSG00000198198	SZT2	-0.0653347412332726	1.34887865690122	-2.15937850549274	0.0314928821557412	0.212226870941229	Exon	DLPFC
e704513	ENSG00000110911.14	ENSG00000110911	SLC11A2	-0.0693090376964824	0.628761734374912	-2.1593746325358	0.0314931847858965	0.212226870941229	Exon	DLPFC
e641142	ENSG00000173153.13	ENSG00000173153	ESRRA	0.0925047276200521	-0.702568740177416	2.15932500749404	0.0314970626737616	0.212248803040495	Exon	DLPFC
e505903	ENSG00000253553.5	ENSG00000253553		0.149796483018863	-0.781495009619825	2.15930620863667	0.0314985317947711	0.212252977321718	Exon	DLPFC
e459635	ENSG00000169871.12	ENSG00000169871	TRIM56	-0.124848976357115	2.43072941853268	-2.15930112942779	0.0314989287424544	0.212252977321718	Exon	DLPFC
e632587	ENSG00000086205.16	ENSG00000086205	FOLH1	-0.263269488410913	-0.626915697521971	-2.15928087695546	0.0315005115459541	0.212254266389854	Exon	DLPFC
e1013044	ENSG00000141985.9	ENSG00000141985	SH3GL1	0.149831691144871	-2.63009947491641	2.15927894678681	0.0315006623991473	0.212254266389854	Exon	DLPFC
e472232	ENSG00000157680.15	ENSG00000157680	DGKI	0.0783491540937568	1.87784994851271	2.15927475537967	0.0315009899825871	0.212254266389854	Exon	DLPFC
e951559	ENSG00000073670.13	ENSG00000073670	ADAM11	0.113934970182434	0.335786878072409	2.15923779169117	0.0315038790421213	0.212267017937876	Exon	DLPFC
e850991	ENSG00000173575.19	ENSG00000173575	CHD2	-0.067212807436708	1.30051769788088	-2.15921939790958	0.0315053167740092	0.212267017937876	Exon	DLPFC
e1154486	ENSG00000049769.12	ENSG00000049769	PPP1R3F	0.0562762362781487	3.20195006919767	2.15921845440278	0.0315053905238165	0.212267017937876	Exon	DLPFC
e261374	ENSG00000075651.15	ENSG00000075651	PLD1	-0.214667555330719	-2.04385653735894	-2.15921448614983	0.0315057007064512	0.212267017937876	Exon	DLPFC
e854157	ENSG00000242173.8	ENSG00000242173	ARHGDIG	0.0975767506595964	3.38894609890372	2.15920548312147	0.0315064044473172	0.212267017937876	Exon	DLPFC
e732137	ENSG00000075035.9	ENSG00000075035	WSCD2	0.116981844112811	-0.332653602263667	2.15919294593755	0.0315073844655286	0.212267017937876	Exon	DLPFC
e308820	ENSG00000172007.5	ENSG00000172007	RAB33B	-0.0605207294336734	2.73657176635283	-2.1591866592035	0.0315078759026669	0.212267017937876	Exon	DLPFC
e413143	ENSG00000231023.6	ENSG00000231023	LINC00326	0.320483056273063	-3.05299618591005	2.15918120496771	0.03150830226835	0.212267017937876	Exon	DLPFC
e717162	ENSG00000118596.11	ENSG00000118596	SLC16A7	0.0823413067490788	-0.526908118299906	2.15917877001894	0.0315084926135033	0.212267017937876	Exon	DLPFC
e359523	ENSG00000182578.13	ENSG00000182578	CSF1R	-0.210836102343499	-1.40232872974094	-2.15916760957635	0.0315093650618446	0.212268696032478	Exon	DLPFC
e376872	ENSG00000137261.13	ENSG00000137261	KIAA0319	0.0965443400272109	-0.122761885533061	2.15911743757311	0.0315132874286724	0.212288410972402	Exon	DLPFC
e270250	ENSG00000198836.8	ENSG00000198836	OPA1	0.0669177810828147	2.06473720647209	2.15911148921401	0.0315137524897435	0.212288410972402	Exon	DLPFC
e545061	ENSG00000095383.19	ENSG00000095383	TBC1D2	-0.189909488697901	-2.42415851143582	-2.15909959633914	0.0315146823291282	0.212288410972402	Exon	DLPFC
e586851	ENSG00000166343.9	ENSG00000166343	MSS51	0.087438925255355	-0.493541051947742	2.15909828037121	0.0315147852189756	0.212288410972402	Exon	DLPFC
e167167	ENSG00000115840.13	ENSG00000115840	SLC25A12	0.0825930813615759	1.77140634671212	2.15908473838447	0.0315158440252259	0.212289184772034	Exon	DLPFC
e840407	ENSG00000198794.11	ENSG00000198794	SCAMP5	0.128958672375384	-0.0550773777822967	2.15908020635053	0.03151619837785	0.212289184772034	Exon	DLPFC
e306570	ENSG00000164112.12	ENSG00000164112	TMEM155	0.125650896353514	0.15544649755382	2.15906533244483	0.0315173613693169	0.212289184772034	Exon	DLPFC
e618625	ENSG00000133805.15	ENSG00000133805	AMPD3	-0.1327927137221	-1.23922122892926	-2.15906491827777	0.03151739375359	0.212289184772034	Exon	DLPFC
e1147873	ENSG00000101868.10	ENSG00000101868	POLA1	-0.130544697446792	-2.17664863468156	-2.15905279313294	0.0315183418474903	0.212289844121077	Exon	DLPFC
e960278	ENSG00000011260.13	ENSG00000011260	UTP18	0.119572451958773	-0.345598232108118	2.15904772072602	0.0315187384783348	0.212289844121077	Exon	DLPFC
e968840	ENSG00000279880.1	ENSG00000279880		-0.0501780836672694	1.68563134260833	-2.15903730669864	0.0315195528043313	0.212291129932311	Exon	DLPFC
e298754	ENSG00000138640.14	ENSG00000138640	FAM13A	0.0819399675775528	0.222877974664501	2.15902775205552	0.031520299946624	0.21229196320459	Exon	DLPFC
e1039251	ENSG00000131943.17	ENSG00000131943	C19orf12	0.0886815308488684	-0.189512337880263	2.15894079448426	0.0315271004496308	0.212329710189565	Exon	DLPFC
e923130	ENSG00000166579.15	ENSG00000166579	NDEL1	0.0788988636244696	2.6551581919288	2.15893792078194	0.0315273252086346	0.212329710189565	Exon	DLPFC
e261329	ENSG00000075651.15	ENSG00000075651	PLD1	-0.184262478523836	-0.599116046990725	-2.15893053301573	0.0315279030295042	0.212329710189565	Exon	DLPFC
e969479	ENSG00000141338.13	ENSG00000141338	ABCA8	-0.224005746675268	-0.48898394060468	-2.15891677067164	0.0315289794508621	0.212329710189565	Exon	DLPFC
e357572	ENSG00000275740.1	ENSG00000275740		-0.0497168957633588	0.71803123191765	-2.1589162247941	0.0315290221473114	0.212329710189565	Exon	DLPFC
e728241	ENSG00000185046.18	ENSG00000185046	ANKS1B	0.165933781030155	-2.55998703773147	2.15890625236776	0.0315298021610476	0.212330763965765	Exon	DLPFC
e124236	ENSG00000138078.15	ENSG00000138078	PREPL	0.0966189798491054	4.01829637793112	2.15889517415944	0.0315306686852738	0.212332400275309	Exon	DLPFC
e65582	ENSG00000163131.10	ENSG00000163131	CTSS	-0.186998684386559	-1.38737283587024	-2.15887761328202	0.0315320423181669	0.212337451400809	Exon	DLPFC
e410923	ENSG00000118518.15	ENSG00000118518	RNF146	-0.0380077480818595	2.47199898605035	-2.15883807206467	0.0315351354683124	0.212345936482841	Exon	DLPFC
e181099	ENSG00000114933.15	ENSG00000114933	INO80D	-0.0774330249753777	-0.412245648718114	-2.15883806232765	0.0315351362300323	0.212345936482841	Exon	DLPFC
e189855	ENSG00000135905.18	ENSG00000135905	DOCK10	-0.238501842819556	-3.04274185605312	-2.15883759106556	0.031535173096544	0.212345936482841	Exon	DLPFC
e779610	ENSG00000100442.10	ENSG00000100442	FKBP3	0.0573079213863471	2.1554733390154	2.15882948727154	0.0315358070566263	0.212346006362507	Exon	DLPFC
e1117339	ENSG00000099954.18	ENSG00000099954	CECR2	-0.1471012327152	0.198237341138079	-2.15880814601833	0.0315374766361133	0.212353049433277	Exon	DLPFC
e305440	ENSG00000174607.10	ENSG00000174607	UGT8	-0.231767351585447	3.21907670887501	-2.15877147970778	0.0315403453108514	0.21236816600077	Exon	DLPFC
e249956	ENSG00000081307.12	ENSG00000081307	UBA5	0.0800297627881522	-0.137229039712225	2.15875083955516	0.0315419602404328	0.212368415156089	Exon	DLPFC
e683747	ENSG00000126746.17	ENSG00000126746	ZNF384	-0.0863445489978157	-1.4709749799741	-2.15874917460133	0.0315420905130772	0.212368415156089	Exon	DLPFC
e996042	ENSG00000150477.14	ENSG00000150477	KIAA1328	-0.139420250934257	-2.45404350250715	-2.15874401007744	0.0315424946090238	0.212368415156089	Exon	DLPFC
e223255	ENSG00000164076.16	ENSG00000164076	CAMKV	0.125005738236998	1.8951090821432	2.15873912418872	0.0315428769073864	0.212368415156089	Exon	DLPFC
e1077003	ENSG00000083807.9	ENSG00000083807	SLC27A5	0.0917783935666602	-0.810238798611117	2.15873104992721	0.0315435086900301	0.212368469921928	Exon	DLPFC
e1087189	ENSG00000125970.11	ENSG00000125970	RALY	-0.071741182545849	-0.272447964319379	-2.1587075648286	0.0315453463785848	0.212376643355357	Exon	DLPFC
e218461	ENSG00000047849.21	ENSG00000047849	MAP4	-0.0775135556395606	5.01245712486461	-2.15869397143949	0.0315464100916024	0.212379605837231	Exon	DLPFC
e891077	ENSG00000140859.15	ENSG00000140859	KIFC3	0.0787701445141694	0.530747991465568	2.15864470123737	0.0315502658537536	0.212400782001033	Exon	DLPFC
e218479	ENSG00000047849.21	ENSG00000047849	MAP4	-0.0775096689716584	5.01241188296528	-2.15863783730727	0.0315508030398802	0.212400782001033	Exon	DLPFC
e1056684	ENSG00000104859.14	ENSG00000104859	CLASRP	-0.103739583959558	-1.29293760328624	-2.15861817234612	0.0315523421062079	0.212400832621329	Exon	DLPFC
e681278	ENSG00000078246.16	ENSG00000078246	TULP3	-0.16135371382123	-2.78611950884623	-2.15861779834136	0.0315523713780917	0.212400832621329	Exon	DLPFC
e1107627	ENSG00000159140.18	ENSG00000159140	SON	-0.0596591435752687	0.511607991374892	-2.15861383225801	0.0315526817892982	0.212400832621329	Exon	DLPFC
e98973	ENSG00000154305.16	ENSG00000154305	MIA3	0.054777975932005	3.32922785899351	2.1585791564034	0.031555395856868	0.212405847497897	Exon	DLPFC
e304605	ENSG00000138658.15	ENSG00000138658	ZGRF1	-0.142691903640328	-2.23929557655598	-2.15856278863949	0.0315566770261448	0.212405847497897	Exon	DLPFC
e790185	ENSG00000133985.2	ENSG00000133985	TTC9	0.107918761924534	3.57223765439551	2.15856137813857	0.0315567874336986	0.212405847497897	Exon	DLPFC
e4330	ENSG00000157881.13	ENSG00000157881	PANK4	0.0946859192268038	-1.28615082968754	2.15855168735019	0.0315575459932333	0.212405847497897	Exon	DLPFC
e61647	ENSG00000211451.11	ENSG00000211451	GNRHR2	0.0957762633435234	-0.614523140106528	2.15855101683973	0.0315575984789255	0.212405847497897	Exon	DLPFC
e826345	ENSG00000128872.9	ENSG00000128872	TMOD2	0.0854111569386548	1.39633704265947	2.15854469932943	0.031558092999732	0.212405847497897	Exon	DLPFC
e80235	ENSG00000143198.12	ENSG00000143198	MGST3	0.0696228472514065	3.06667267540276	2.1585368050012	0.0315587109597592	0.212405847497897	Exon	DLPFC
e787795	ENSG00000125952.18	ENSG00000125952	MAX	-0.120601713059145	-1.75224296350237	-2.15852996713846	0.0315592462291609	0.212405847497897	Exon	DLPFC
e838015	ENSG00000067141.16	ENSG00000067141	NEO1	-0.081480888516307	1.1990013825121	-2.15852701742514	0.0315594771357836	0.212405847497897	Exon	DLPFC
e1152667	ENSG00000147155.10	ENSG00000147155	EBP	0.103672470906303	-1.74818366913433	2.15851758574664	0.0315602154671383	0.212405847497897	Exon	DLPFC
e737969	ENSG00000135119.14	ENSG00000135119	RNFT2	0.0801247344358728	2.15440583988014	2.15850398602014	0.0315612801081286	0.212405847497897	Exon	DLPFC
e706848	ENSG00000111077.17	ENSG00000111077	TNS2	-0.148671471808958	-1.87700626797067	-2.15850060397429	0.0315615448730094	0.212405847497897	Exon	DLPFC
e891584	ENSG00000070761.7	ENSG00000070761	CFAP20	0.0619517759198143	1.66439004949962	2.15849391200769	0.031562068762064	0.212405847497897	Exon	DLPFC
e573688	ENSG00000107890.16	ENSG00000107890	ANKRD26	0.0880457339295475	0.364912845683048	2.15849275455865	0.0315621593751831	0.212405847497897	Exon	DLPFC
e1082982	ENSG00000089091.16	ENSG00000089091	DZANK1	0.100540692549357	-1.42051110283643	2.15846119991211	0.0315646297775665	0.212418274730452	Exon	DLPFC
e995977	ENSG00000134779.14	ENSG00000134779	TPGS2	0.0741939082681175	0.183036399904614	2.15843177840507	0.0315669333272324	0.212429578636993	Exon	DLPFC
e473717	ENSG00000133606.10	ENSG00000133606	MKRN1	-0.0482297064251494	1.7987273999433	-2.15840501846427	0.0315690286159633	0.212439480633154	Exon	DLPFC
e655813	ENSG00000149273.14	ENSG00000149273	RPS3	-0.0622567807019869	2.12058356781755	-2.15838888377598	0.0315702920111185	0.212439612872928	Exon	DLPFC
e1588	ENSG00000127054.19	ENSG00000127054	CPSF3L	-0.120751138920263	-2.00733257367991	-2.1583888330701	0.0315702959816123	0.212439612872928	Exon	DLPFC
e403026	ENSG00000135317.12	ENSG00000135317	SNX14	0.0808565797378562	1.46353565004808	2.1583720080971	0.0315716134746865	0.212442364522791	Exon	DLPFC
e1073749	ENSG00000276570.1	ENSG00000276570		0.0648474221933066	1.96895751939426	2.1583676770261	0.0315719526303568	0.212442364522791	Exon	DLPFC
e17367	ENSG00000133226.16	ENSG00000133226	SRRM1	-0.0806616655469041	-0.0139478199069542	-2.15833845140434	0.0315742412999793	0.212453566489819	Exon	DLPFC
e703718	ENSG00000066117.14	ENSG00000066117	SMARCD1	-0.109078071317908	-0.645719513830068	-2.15829718782102	0.0315774729102855	0.212471112652846	Exon	DLPFC
e591716	ENSG00000107798.17	ENSG00000107798	LIPA	-0.153137019117154	0.313377158978836	-2.1582789775285	0.0315788991632366	0.212471352330643	Exon	DLPFC
e473720	ENSG00000133606.10	ENSG00000133606	MKRN1	-0.0484592446689081	1.335657111449	-2.15827227867517	0.0315794238397912	0.212471352330643	Exon	DLPFC
e452808	ENSG00000244055.1	ENSG00000244055		-0.135240036114268	-2.14521639368883	-2.15826452790228	0.031580030915567	0.212471352330643	Exon	DLPFC
e289258	ENSG00000134851.12	ENSG00000134851	TMEM165	-0.132158451056866	1.52873348385024	-2.15826201371254	0.0315802278404985	0.212471352330643	Exon	DLPFC
e826348	ENSG00000128872.9	ENSG00000128872	TMOD2	0.0853873760484255	1.39601775101809	2.15825690119861	0.0315806282834884	0.212471352330643	Exon	DLPFC
e541673	ENSG00000187764.11	ENSG00000187764	SEMA4D	-0.240999437333254	-1.65482250237994	-2.15823285349378	0.0315825119037367	0.212478025095718	Exon	DLPFC
e331038	ENSG00000145632.14	ENSG00000145632	PLK2	0.119712882714454	1.64257641772742	2.15822812184772	0.0315828825377901	0.212478025095718	Exon	DLPFC
e176828	ENSG00000162944.10	ENSG00000162944	RFTN2	-0.149194285886218	0.0335828117079575	-2.15821623923522	0.0315838133299337	0.212478025095718	Exon	DLPFC
e538254	ENSG00000135046.13	ENSG00000135046	ANXA1	-0.167003639703393	-1.12342892917269	-2.15821237577704	0.0315841159685166	0.212478025095718	Exon	DLPFC
e401570	ENSG00000231533.1	ENSG00000231533		0.099735607962749	-0.279708850780734	2.15819291174652	0.0315856406940603	0.212484084691234	Exon	DLPFC
e173842	ENSG00000144366.15	ENSG00000144366	GULP1	0.103762800971215	-0.278149990564302	2.15817644819932	0.0315869304245821	0.212488563211404	Exon	DLPFC
e208967	ENSG00000033867.16	ENSG00000033867	SLC4A7	0.0883283792638753	1.21342245216132	2.15815504257945	0.0315886073777696	0.212492097477833	Exon	DLPFC
e820279	ENSG00000166946.13	ENSG00000166946	CCNDBP1	0.0690246196522688	0.523506740896289	2.15814044183645	0.0315897512691533	0.212492097477833	Exon	DLPFC
e64928	ENSG00000118298.10	ENSG00000118298	CA14	-0.25921468914936	-0.805944625669489	-2.15812741305066	0.0315907720360835	0.212492097477833	Exon	DLPFC
e148383	ENSG00000153107.11	ENSG00000153107	ANAPC1	0.0578045697403425	0.474368361773144	2.15812348497559	0.031591079794751	0.212492097477833	Exon	DLPFC
e664300	ENSG00000137760.14	ENSG00000137760	ALKBH8	0.0906496324695409	-1.03333990111066	2.15811570704261	0.0315916891915093	0.212492097477833	Exon	DLPFC
e778180	ENSG00000258342.1	ENSG00000258342		-0.265511349845556	-1.92517038384008	-2.15811524455495	0.0315917254274816	0.212492097477833	Exon	DLPFC
e1137425	ENSG00000237037.9	ENSG00000237037	NDUFA6-AS1	0.138475855071343	-2.40676809785102	2.15811005174388	0.0315921322874024	0.212492097477833	Exon	DLPFC
e496287	ENSG00000070718.11	ENSG00000070718	AP3M2	0.0816899968383573	0.407663947413072	2.15810009725192	0.0315929122405492	0.212492097477833	Exon	DLPFC
e223366	ENSG00000164076.16	ENSG00000164076	CAMKV	0.124960700336975	1.89535385231471	2.15809481964119	0.0315933257579926	0.212492097477833	Exon	DLPFC
e402737	ENSG00000230852.1	ENSG00000230852		0.18793512086946	-2.83421765686718	2.15808933191014	0.031593755743969	0.212492097477833	Exon	DLPFC
e606149	ENSG00000188690.12	ENSG00000188690	UROS	0.0868687596609661	1.01125340666102	2.15808213157813	0.0315943199268196	0.212492097477833	Exon	DLPFC
e86577	ENSG00000135829.16	ENSG00000135829	DHX9	-0.0569959746196934	1.29700620701748	-2.15806038300821	0.0315960240912299	0.212499201053295	Exon	DLPFC
e57237	ENSG00000271810.5	ENSG00000271810		0.171044694403722	-2.22255695735614	2.15804817814399	0.0315969804690304	0.212499201053295	Exon	DLPFC
e172287	ENSG00000144331.18	ENSG00000144331	ZNF385B	0.104816569729851	0.980443861375473	2.15804389772592	0.0315973158901237	0.212499201053295	Exon	DLPFC
e455003	ENSG00000196367.12	ENSG00000196367	TRRAP	-0.0729523111235477	-0.12471729564906	-2.15803577253442	0.0315979526028649	0.212499201053295	Exon	DLPFC
e582655	ENSG00000196932.11	ENSG00000196932	TMEM26	0.161077085688776	-1.17281061793512	2.15801537699108	0.0315995509033945	0.212499201053295	Exon	DLPFC
e501884	ENSG00000104218.14	ENSG00000104218	CSPP1	0.0805335662379276	-0.466069535031816	2.15800940702947	0.0316000187537146	0.212499201053295	Exon	DLPFC
e806963	ENSG00000179364.13	ENSG00000179364	PACS2	-0.074295919731257	2.4586333394579	-2.15800314920257	0.0316005091696913	0.212499201053295	Exon	DLPFC
e159415	ENSG00000182389.19	ENSG00000182389	CACNB4	0.0858816805336031	1.02960768819901	2.15799572257818	0.0316010911909809	0.212499201053295	Exon	DLPFC
e452089	ENSG00000058091.16	ENSG00000058091	CDK14	0.0849494658154092	2.64818803585209	2.15799388769841	0.0316012349911246	0.212499201053295	Exon	DLPFC
e329427	ENSG00000247796.2	ENSG00000247796		0.0981378354164095	-0.72898944872239	2.15798902044634	0.0316016164420335	0.212499201053295	Exon	DLPFC
e236731	ENSG00000080819.6	ENSG00000080819	CPOX	-0.0947435120006597	0.999248137791712	-2.15793224808454	0.0316060660358391	0.212517891555807	Exon	DLPFC
e826324	ENSG00000128872.9	ENSG00000128872	TMOD2	0.0853797731062115	1.39644638024838	2.15793089358709	0.0316061722025968	0.212517891555807	Exon	DLPFC
e30309	ENSG00000164008.14	ENSG00000164008	C1orf50	-0.0678196055448244	-0.485280896175589	-2.15792837413347	0.03160636968051	0.212517891555807	Exon	DLPFC
e793550	ENSG00000198208.11	ENSG00000198208	RPS6KL1	0.0843697298827116	0.337996730028399	2.15792170614581	0.0316068923308172	0.212517891555807	Exon	DLPFC
e1075588	ENSG00000256060.2	ENSG00000256060	TRAPPC2B	0.0553068149935524	1.01727946991578	2.15791022734951	0.0316077920794353	0.212519745007341	Exon	DLPFC
e1136703	ENSG00000100412.15	ENSG00000100412	ACO2	-0.0457246726852755	2.45430001219018	-2.1579011137023	0.0316085064550194	0.212520352026812	Exon	DLPFC
e620524	ENSG00000152270.8	ENSG00000152270	PDE3B	0.0947847357994768	-1.04150944054508	2.15788424589873	0.0316098286788339	0.212525045819945	Exon	DLPFC
e1011814	ENSG00000186111.9	ENSG00000186111	PIP5K1C	0.127452247907053	-0.378988615716242	2.15783090474634	0.0316140102683353	0.21254896366434	Exon	DLPFC
e901059	ENSG00000172137.18	ENSG00000172137	CALB2	0.177262022832818	-1.02109771383852	2.15777422376872	0.0316184541998902	0.212567739041474	Exon	DLPFC
e814604	ENSG00000259592.1	ENSG00000259592	PRELID1P4	-0.197342608781558	-3.13020829131999	-2.15776644412918	0.0316190641852325	0.212567739041474	Exon	DLPFC
e655062	ENSG00000165434.7	ENSG00000165434	PGM2L1	0.116431355580755	2.53206069787915	2.15776220163046	0.0316193968349963	0.212567739041474	Exon	DLPFC
e432354	ENSG00000105926.15	ENSG00000105926	MPP6	0.0622295675841271	1.6448811832999	2.15775715518352	0.0316197925254012	0.212567739041474	Exon	DLPFC
e534634	ENSG00000180071.19	ENSG00000180071	ANKRD18A	-0.178964576767092	-1.52536546365491	-2.15775547792994	0.0316199240393005	0.212567739041474	Exon	DLPFC
e964297	ENSG00000141376.21	ENSG00000141376	BCAS3	-0.104178591259673	-1.69688988756879	-2.15771935432234	0.0316227566153108	0.21258021637134	Exon	DLPFC
e689620	ENSG00000261324.2	ENSG00000261324		-0.0605744502126219	1.09847885229995	-2.15771537243219	0.0316230688623512	0.21258021637134	Exon	DLPFC
e566475	ENSG00000151240.16	ENSG00000151240	DIP2C	-0.075414220448595	-0.213493095765141	-2.15770421730223	0.0316239436259653	0.21258021637134	Exon	DLPFC
e903422	ENSG00000261476.1	ENSG00000261476		-0.119392363672521	-1.48326586524789	-2.15769095805066	0.031624983417815	0.21258021637134	Exon	DLPFC
e232022	ENSG00000168309.16	ENSG00000168309	FAM107A	-0.122075436789366	-1.04751355346504	-2.15768867891827	0.0316251621505736	0.21258021637134	Exon	DLPFC
e759549	ENSG00000136153.19	ENSG00000136153	LMO7	0.0962257910274649	0.824976637461181	2.15768404322582	0.031625525690761	0.21258021637134	Exon	DLPFC
e710476	ENSG00000205323.8	ENSG00000205323	SARNP	0.0627147327028049	1.4411212464289	2.15767172525559	0.0316264917078817	0.212582112006355	Exon	DLPFC
e1104271	ENSG00000229425.2	ENSG00000229425		0.213853896210076	-2.88355512144967	2.15766414722604	0.0316270860153591	0.212582112006355	Exon	DLPFC
e525565	ENSG00000080298.15	ENSG00000080298	RFX3	0.0752587212806168	0.268712025083865	2.15765656666196	0.031627680531231	0.212582112006355	Exon	DLPFC
e1113903	ENSG00000160221.16	ENSG00000160221	C21orf33	0.398945371051671	-3.12970978518388	2.15763661755638	0.0316292451124966	0.212584292814269	Exon	DLPFC
e186614	ENSG00000135912.10	ENSG00000135912	TTLL4	-0.147597291438894	-2.31534744410328	-2.1576365099368	0.0316292535531352	0.212584292814269	Exon	DLPFC
e288977	ENSG00000157404.15	ENSG00000157404	KIT	0.108233059909048	-0.349847925420897	2.15758719275292	0.0316331217198886	0.21259835413253	Exon	DLPFC
e1090336	ENSG00000101347.8	ENSG00000101347	SAMHD1	-0.0984087958546683	0.0082670222753189	-2.15757747891657	0.0316338836674361	0.21259835413253	Exon	DLPFC
e159909	ENSG00000182389.19	ENSG00000182389	CACNB4	0.0858856293518148	1.03740419238669	2.15757355121647	0.0316341917583846	0.21259835413253	Exon	DLPFC
e131309	ENSG00000196975.15	ENSG00000196975	ANXA4	-0.139530615220035	-2.14391749526141	-2.15757063544115	0.0316344204750694	0.21259835413253	Exon	DLPFC
e806894	ENSG00000184887.13	ENSG00000184887	BTBD6	0.126492738528312	-1.73111706247918	2.15756638743525	0.0316347536959644	0.21259835413253	Exon	DLPFC
e161409	ENSG00000123636.17	ENSG00000123636	BAZ2B	-0.0653713147216733	0.584803902235144	-2.157560427837	0.0316352211822038	0.21259835413253	Exon	DLPFC
e489974	ENSG00000147459.17	ENSG00000147459	DOCK5	-0.211204076731947	-1.61090523142049	-2.15755412086761	0.031635715923611	0.21259835413253	Exon	DLPFC
e836354	ENSG00000137821.11	ENSG00000137821	LRRC49	0.0650955256039784	0.388218053609298	2.15747316339105	0.0316420671115791	0.212636839051123	Exon	DLPFC
e281736	ENSG00000169762.16	ENSG00000169762	TAPT1	-0.0545758377036779	0.7595234418245	-2.15744654411174	0.031644155658232	0.212646229247886	Exon	DLPFC
e852395	ENSG00000140470.13	ENSG00000140470	ADAMTS17	0.183197573012797	-2.93443575358244	2.15743790977868	0.0316448331328553	0.212646229247886	Exon	DLPFC
e52343	ENSG00000060718.19	ENSG00000060718	COL11A1	0.110653071773343	-1.56838635132022	2.1574293874604	0.0316455018307258	0.212646229247886	Exon	DLPFC
e36670	ENSG00000117859.18	ENSG00000117859	OSBPL9	-0.122506842078963	-0.242116252621547	-2.15741760249333	0.0316464265501498	0.212646229247886	Exon	DLPFC
e512442	ENSG00000147642.16	ENSG00000147642	SYBU	0.161913802114252	-1.99302961333362	2.1574155606454	0.0316465867681891	0.212646229247886	Exon	DLPFC
e160164	ENSG00000157827.19	ENSG00000157827	FMNL2	-0.0953378234970091	2.16936139900572	-2.15739667167704	0.031648068965302	0.212646427828018	Exon	DLPFC
e304846	ENSG00000145362.17	ENSG00000145362	ANK2	0.0564694260950191	3.5770552759309	2.15738672434428	0.0316488495458807	0.212646427828018	Exon	DLPFC
e907218	ENSG00000140948.11	ENSG00000140948	ZCCHC14	-0.0849617372716398	-1.04915124031829	-2.15738368839946	0.031649087783856	0.212646427828018	Exon	DLPFC
e1137414	ENSG00000237037.9	ENSG00000237037	NDUFA6-AS1	0.13652630888175	-2.36950756004659	2.15737079590276	0.0316500995066388	0.212646427828018	Exon	DLPFC
e570478	ENSG00000151474.20	ENSG00000151474	FRMD4A	0.069631150419535	0.550271145961784	2.15736847516055	0.0316502816269813	0.212646427828018	Exon	DLPFC
e1172804	ENSG00000235703.5	ENSG00000235703	LINC00894	0.132231237849531	-1.55241161111549	2.1573674368474	0.0316503631089411	0.212646427828018	Exon	DLPFC
e640963	ENSG00000002330.13	ENSG00000002330	BAD	0.150254768869181	-2.86248123644466	2.15731663560638	0.0316543499734075	0.21266227985493	Exon	DLPFC
e936210	ENSG00000126653.16	ENSG00000126653	NSRP1	-0.170104378102011	-2.9222875282721	-2.15728682017975	0.0316566900795603	0.21266227985493	Exon	DLPFC
e258844	ENSG00000068885.14	ENSG00000068885	IFT80	0.0943432835187151	-0.535865209870516	2.15728436492502	0.031656882790358	0.21266227985493	Exon	DLPFC
e506075	ENSG00000104320.13	ENSG00000104320	NBN	0.0948366378167237	-1.00733912785059	2.1572802682371	0.0316572043380623	0.21266227985493	Exon	DLPFC
e1093236	ENSG00000166913.12	ENSG00000166913	YWHAB	0.0749971901419458	3.66310503271941	2.1572692426965	0.0316580697431328	0.21266227985493	Exon	DLPFC
e186420	ENSG00000163482.11	ENSG00000163482	STK36	0.0770352726031913	0.605963668637001	2.1572576367881	0.0316589807238307	0.21266227985493	Exon	DLPFC
e826334	ENSG00000128872.9	ENSG00000128872	TMOD2	0.085345857836871	1.39642705978261	2.15725612051871	0.031659099741787	0.21266227985493	Exon	DLPFC
e850313	ENSG00000140553.16	ENSG00000140553	UNC45A	0.0887557855285813	-0.930732081636538	2.15725349392171	0.0316593059146423	0.21266227985493	Exon	DLPFC
e902158	ENSG00000140829.11	ENSG00000140829	DHX38	-0.0985565590145476	-0.295397500813748	-2.15725198051465	0.0316594247089737	0.21266227985493	Exon	DLPFC
e406390	ENSG00000112320.11	ENSG00000112320	SOBP	0.0722219710025759	0.683849560327337	2.15725107283913	0.0316594959568136	0.21266227985493	Exon	DLPFC
e922006	ENSG00000170049.9	ENSG00000170049	KCNAB3	0.133738119195799	-0.954850559804869	2.15724525595634	0.0316599525553497	0.21266227985493	Exon	DLPFC
e630144	ENSG00000134569.9	ENSG00000134569	LRP4	-0.103979104865767	0.316477283385091	-2.15724189135818	0.0316602166634135	0.21266227985493	Exon	DLPFC
e433717	ENSG00000106069.20	ENSG00000106069	CHN2	-0.133623542717698	-1.04987614552382	-2.15721965609152	0.0316619620943552	0.212669808946139	Exon	DLPFC
e57451	ENSG00000081026.18	ENSG00000081026	MAGI3	0.0958838630084655	-0.380824368610605	2.15719410999329	0.0316639675222906	0.212675654367543	Exon	DLPFC
e803544	ENSG00000078304.19	ENSG00000078304	PPP2R5C	0.0631848594693437	2.0653077222151	2.15719265873452	0.0316640814527526	0.212675654367543	Exon	DLPFC
e1132188	ENSG00000100353.17	ENSG00000100353	EIF3D	-0.054473821545926	0.698434355214817	-2.15717569745836	0.0316654130168042	0.212680403016968	Exon	DLPFC
e1102419	ENSG00000130590.13	ENSG00000130590	SAMD10	0.162396491831638	-2.57327751679384	2.15714681898665	0.0316676802646416	0.212691435865118	Exon	DLPFC
e907920	ENSG00000167508.11	ENSG00000167508	MVD	0.120878790730483	-1.92139403881509	2.157112945611	0.0316703398403833	0.212705103240234	Exon	DLPFC
e1001051	ENSG00000091164.12	ENSG00000091164	TXNL1	0.0501445664545357	0.917109109903407	2.15709889880083	0.0316714427852797	0.212705506976266	Exon	DLPFC
e449188	ENSG00000187391.19	ENSG00000187391	MAGI2	-0.0505008730695686	2.44718657874273	-2.15709626962198	0.031671649230087	0.212705506976266	Exon	DLPFC
e332520	ENSG00000113597.17	ENSG00000113597	TRAPPC13	0.0838355265707112	0.218656168434681	2.15708124783301	0.0316728287728046	0.212708689315631	Exon	DLPFC
e687071	ENSG00000175899.14	ENSG00000175899	A2M	-0.131315918108513	1.90176044125157	-2.15707432511204	0.0316733723722664	0.212708689315631	Exon	DLPFC
e653942	ENSG00000168010.10	ENSG00000168010	ATG16L2	0.158851831050411	-2.90131237531499	2.15703387791651	0.0316765486068306	0.21272582465714	Exon	DLPFC
e135824	ENSG00000005448.16	ENSG00000005448	WDR54	0.086605554333902	-0.122782476173773	2.15702112992648	0.031677549736957	0.212728352562259	Exon	DLPFC
e378672	ENSG00000189298.13	ENSG00000189298	ZKSCAN3	0.147231206929728	-2.4736688637039	2.15700016020565	0.0316791965985297	0.212729813160731	Exon	DLPFC
e757296	ENSG00000139668.8	ENSG00000139668	WDFY2	-0.118554601245287	-1.55600023960301	-2.15699032556692	0.0316799689894132	0.212729813160731	Exon	DLPFC
e675762	ENSG00000110074.10	ENSG00000110074	FOXRED1	0.0638887465300138	0.515869254336472	2.15698481794914	0.0316804015526782	0.212729813160731	Exon	DLPFC
e306735	ENSG00000138686.9	ENSG00000138686	BBS7	0.0757338466428553	-0.108297699461315	2.1569840216476	0.0316804640938941	0.212729813160731	Exon	DLPFC
e789048	ENSG00000072121.15	ENSG00000072121	ZFYVE26	-0.0694792680608364	-0.344305683745608	-2.15697076342586	0.0316815054051373	0.212729813160731	Exon	DLPFC
e1068389	ENSG00000142512.14	ENSG00000142512	SIGLEC10	-0.232747379420038	-2.87970959455063	-2.15697063499172	0.0316815154926006	0.212729813160731	Exon	DLPFC
e760456	ENSG00000102471.13	ENSG00000102471	NDFIP2	0.084562565405792	5.91679875146976	2.15693671589937	0.0316841796598954	0.21273893259443	Exon	DLPFC
e67547	ENSG00000159409.14	ENSG00000159409	CELF3	0.12713932272006	1.16205480838307	2.15693273649643	0.0316844922338273	0.21273893259443	Exon	DLPFC
e988933	ENSG00000154864.11	ENSG00000154864	PIEZO2	-0.230434532219198	-1.0763280027159	-2.1569294823262	0.0316847478441931	0.21273893259443	Exon	DLPFC
e170060	ENSG00000237298.9	ENSG00000237298	TTN-AS1	0.144952217254738	-2.66715613475201	2.15691542437136	0.0316858520966209	0.212742152116683	Exon	DLPFC
e734079	ENSG00000076513.16	ENSG00000076513	ANKRD13A	-0.102163298927662	-0.165911158102058	-2.15689833766223	0.0316871943023373	0.212746751915818	Exon	DLPFC
e542025	ENSG00000196305.17	ENSG00000196305	IARS	0.055108464296937	1.53110004769418	2.15688714004116	0.0316880739313325	0.212746751915818	Exon	DLPFC
e243582	ENSG00000160124.9	ENSG00000160124	CCDC58	0.149100025096048	-1.81547105922577	2.1568810383958	0.0316885532548649	0.212746751915818	Exon	DLPFC
e478657	ENSG00000033050.7	ENSG00000033050	ABCF2	0.0608361566693094	0.45332177437088	2.15687489036881	0.0316890362282884	0.212746751915818	Exon	DLPFC
e689301	ENSG00000134531.9	ENSG00000134531	EMP1	-0.29950483255196	-2.80830548379267	-2.15685775916414	0.0316903820457662	0.212751592699891	Exon	DLPFC
e283980	ENSG00000169851.15	ENSG00000169851	PCDH7	0.108148061486286	5.49975999600938	2.15683509428396	0.031692162661212	0.212759352227188	Exon	DLPFC
e760464	ENSG00000102471.13	ENSG00000102471	NDFIP2	0.0845581435191643	5.91693271972579	2.15682679749673	0.0316928145012229	0.212759533777101	Exon	DLPFC
e297052	ENSG00000163624.5	ENSG00000163624	CDS1	0.118011585262016	0.501617328205534	2.15680476326736	0.0316945456842627	0.212766960999867	Exon	DLPFC
e697343	ENSG00000018236.14	ENSG00000018236	CNTN1	0.0678243447434633	2.65311432556705	2.15678746865444	0.0316959045426532	0.212769776385994	Exon	DLPFC
e865825	ENSG00000078328.19	ENSG00000078328	RBFOX1	0.114695301623431	-0.411234802869993	2.15678211793128	0.0316963249655245	0.212769776385994	Exon	DLPFC
e474990	ENSG00000106123.11	ENSG00000106123	EPHB6	0.123819232245625	2.13584373842738	2.15677556883342	0.0316968395549388	0.212769776385994	Exon	DLPFC
e664649	ENSG00000149311.17	ENSG00000149311	ATM	-0.0890299784261739	0.167070167529649	-2.15675796151164	0.0316982230699241	0.212770294544296	Exon	DLPFC
e710499	ENSG00000205323.8	ENSG00000205323	SARNP	0.0595265063455208	1.2735157786868	2.15674379514429	0.0316993362458219	0.212770294544296	Exon	DLPFC
e630868	ENSG00000025434.18	ENSG00000025434	NR1H3	0.0939133019075033	-1.1143351358665	2.15674222167966	0.0316994598888338	0.212770294544296	Exon	DLPFC
e516462	ENSG00000129295.8	ENSG00000129295	LRRC6	0.155671628173592	-2.70925831901766	2.15673695407966	0.0316998738204049	0.212770294544296	Exon	DLPFC
e201126	ENSG00000071282.11	ENSG00000071282	LMCD1	-0.143102839393456	-2.04005614338775	-2.15672411242538	0.0317008829457892	0.212770294544296	Exon	DLPFC
e337635	ENSG00000132842.13	ENSG00000132842	AP3B1	-0.114034987623899	-0.373090772994738	-2.1567159125025	0.0317015273282026	0.212770294544296	Exon	DLPFC
e289866	ENSG00000174780.15	ENSG00000174780	SRP72	-0.0491341792121306	1.02247226827482	-2.156713235345	0.0317017377122843	0.212770294544296	Exon	DLPFC
e832409	ENSG00000180357.9	ENSG00000180357	ZNF609	-0.0544356207720833	3.39632149070786	-2.15669868290311	0.0317028813351065	0.212770294544296	Exon	DLPFC
e1174464	ENSG00000130821.15	ENSG00000130821	SLC6A8	-0.0812535707524102	1.55502559965627	-2.15668521141195	0.0317039400416589	0.212770294544296	Exon	DLPFC
e481349	ENSG00000273402.1	ENSG00000273402		-0.119340472220395	-1.665378240729	-2.15667841158752	0.0317044744423694	0.212770294544296	Exon	DLPFC
e448119	ENSG00000091073.19	ENSG00000091073	DTX2	-0.131525528616468	-2.08325743126662	-2.15667156968737	0.0317050121576547	0.212770294544296	Exon	DLPFC
e995953	ENSG00000134779.14	ENSG00000134779	TPGS2	0.0741264316515551	0.183152909000951	2.15666393671914	0.0317056120534468	0.212770294544296	Exon	DLPFC
e995973	ENSG00000134779.14	ENSG00000134779	TPGS2	0.0741264316515551	0.183152909000951	2.15666393671914	0.0317056120534468	0.212770294544296	Exon	DLPFC
e1006683	ENSG00000011304.18	ENSG00000011304	PTBP1	-0.0885253180845081	0.162291657332884	-2.1566632714021	0.0317056643429906	0.212770294544296	Exon	DLPFC
e611757	ENSG00000250644.3	ENSG00000250644		-0.0576217793900045	2.4655840137203	-2.15665390335104	0.0317064006180793	0.21277104242614	Exon	DLPFC
e544082	ENSG00000130958.11	ENSG00000130958	SLC35D2	-0.259742873114204	-3.07309530122244	-2.15659316065994	0.031711175002513	0.212797311942239	Exon	DLPFC
e288878	ENSG00000134853.11	ENSG00000134853	PDGFRA	-0.111010565420827	-0.978763605541125	-2.1565744939052	0.0317126423365321	0.212797311942239	Exon	DLPFC
e840420	ENSG00000198794.11	ENSG00000198794	SCAMP5	0.128997591102173	-0.0567020246264571	2.15657229943462	0.0317128148407016	0.212797311942239	Exon	DLPFC
e840425	ENSG00000198794.11	ENSG00000198794	SCAMP5	0.128997591102173	-0.0567020246264571	2.15657229943462	0.0317128148407016	0.212797311942239	Exon	DLPFC
e719699	ENSG00000135679.22	ENSG00000135679	MDM2	-0.0760796540622043	0.164449873025264	-2.15651601283287	0.0317172397255289	0.212819775770728	Exon	DLPFC
e567564	ENSG00000173848.18	ENSG00000173848	NET1	-0.112606377486228	0.388191193547569	-2.15651381477265	0.0317174125334467	0.212819775770728	Exon	DLPFC
e126761	ENSG00000214595.11	ENSG00000214595	EML6	0.084416178837287	0.233241969440702	2.15649088924688	0.0317192149493033	0.212823020497024	Exon	DLPFC
e987527	ENSG00000082397.17	ENSG00000082397	EPB41L3	0.0928775310454564	1.19241995167643	2.15648740130763	0.0317194891804944	0.212823020497024	Exon	DLPFC
e464090	ENSG00000091129.19	ENSG00000091129	NRCAM	0.101385275857903	1.60005144349995	2.15647413375505	0.0317205323299155	0.212823020497024	Exon	DLPFC
e1050025	ENSG00000197782.14	ENSG00000197782	ZNF780A	0.0700555413639235	-0.35605424761601	2.15647084207049	0.0317207911402354	0.212823020497024	Exon	DLPFC
e1004156	ENSG00000166342.18	ENSG00000166342	NETO1	0.124173830008262	0.188754162570087	2.1564679183043	0.0317210210243167	0.212823020497024	Exon	DLPFC
e90401	ENSG00000118194.18	ENSG00000118194	TNNT2	0.158681171673141	-0.656015583447195	2.15645555766343	0.0317219929080937	0.212825347880477	Exon	DLPFC
e537012	ENSG00000119139.17	ENSG00000119139	TJP2	-0.167938698777046	0.549814454524211	-2.1564242944686	0.031724451163036	0.212837647156924	Exon	DLPFC
e860468	ENSG00000205937.11	ENSG00000205937	RNPS1	0.0472348355543586	1.032000839343	2.15640043139516	0.031726327649742	0.212846042973641	Exon	DLPFC
e779790	ENSG00000129534.13	ENSG00000129534	MIS18BP1	0.148962848421926	-2.69762398031693	2.1563881660929	0.0317272921761308	0.212848320407595	Exon	DLPFC
e696144	ENSG00000087470.17	ENSG00000087470	DNM1L	0.0695119375077591	1.36304449901502	2.15637101935627	0.0317286406140859	0.212853173241769	Exon	DLPFC
e538895	ENSG00000197969.11	ENSG00000197969	VPS13A	0.0773437454798354	1.5489830471848	2.15635914318032	0.0317295745983643	0.212855245556286	Exon	DLPFC
e205941	ENSG00000177463.15	ENSG00000177463	NR2C2	-0.0617344108280844	0.477346670927671	-2.15634035216681	0.0317310524381729	0.212860966127443	Exon	DLPFC
e186493	ENSG00000135912.10	ENSG00000135912	TTLL4	-0.12010179483495	-1.21737906385313	-2.15630863585862	0.0317335469363681	0.212868431925499	Exon	DLPFC
e92456	ENSG00000143842.14	ENSG00000143842	SOX13	-0.132101353634028	-2.04557531314616	-2.15629779000115	0.0317344000054144	0.212868431925499	Exon	DLPFC
e995916	ENSG00000134779.14	ENSG00000134779	TPGS2	0.074053794674418	0.184013202025858	2.15628712562747	0.0317352388193068	0.212868431925499	Exon	DLPFC
e323402	ENSG00000145526.11	ENSG00000145526	CDH18	0.131349731108237	0.128530528916252	2.15627938447524	0.0317358477170974	0.212868431925499	Exon	DLPFC
e54397	ENSG00000134243.11	ENSG00000134243	SORT1	-0.081704856760967	2.28197547193693	-2.1562793632318	0.0317358493880622	0.212868431925499	Exon	DLPFC
e528013	ENSG00000155158.20	ENSG00000155158	TTC39B	0.10868394837836	-0.669240412061951	2.15627851562304	0.0317359160592547	0.212868431925499	Exon	DLPFC
e1067127	ENSG00000204653.9	ENSG00000204653	ASPDH	0.114679488476588	-0.106269625828976	2.15625108121517	0.0317380740594978	0.212878713529606	Exon	DLPFC
e506354	ENSG00000253250.2	ENSG00000253250	C8orf88	-0.188941866037287	-3.14173559048807	-2.15621263317783	0.0317410986083725	0.21288972630804	Exon	DLPFC
e130160	ENSG00000138069.16	ENSG00000138069	RAB1A	0.0519381244295457	2.46451971893678	2.1561976340171	0.0317422785979205	0.21288972630804	Exon	DLPFC
e1062939	ENSG00000177380.13	ENSG00000177380	PPFIA3	0.109966702334714	0.803213082543852	2.15619261805595	0.0317426732138762	0.21288972630804	Exon	DLPFC
e788668	ENSG00000054690.13	ENSG00000054690	PLEKHH1	-0.235480258073075	0.44316947446746	-2.15619203938352	0.0317427187394953	0.21288972630804	Exon	DLPFC
e911903	ENSG00000132376.19	ENSG00000132376	INPP5K	-0.0765188181115646	-0.869466262015735	-2.1561904745488	0.0317428418492698	0.21288972630804	Exon	DLPFC
e432359	ENSG00000105926.15	ENSG00000105926	MPP6	0.0621398896366984	1.64134066964612	2.15617278347663	0.0317442336823097	0.212892454833582	Exon	DLPFC
e840432	ENSG00000198794.11	ENSG00000198794	SCAMP5	0.12895439472899	-0.0567352367918493	2.1561694104456	0.0317444990591907	0.212892454833582	Exon	DLPFC
e857992	ENSG00000206053.12	ENSG00000206053	HN1L	-0.166056135631116	-1.23446165631411	-2.15611190952947	0.0317490233001229	0.21291480629845	Exon	DLPFC
e563110	ENSG00000244187.7	ENSG00000244187	TMEM141	0.0923352712699575	-0.312384934609576	2.15608165872634	0.0317514036924185	0.21291480629845	Exon	DLPFC
e23062	ENSG00000184007.18	ENSG00000184007	PTP4A2	-0.167466590082351	-2.59623527033582	-2.15608140104751	0.0317514239694564	0.21291480629845	Exon	DLPFC
e605384	ENSG00000154473.17	ENSG00000154473	BUB3	0.106458439589886	-1.24620475346818	2.15607360580625	0.0317520373910469	0.21291480629845	Exon	DLPFC
e508627	ENSG00000180543.4	ENSG00000180543	TSPYL5	0.0591206984695017	4.39624876266833	2.15605796338479	0.0317532683521822	0.21291480629845	Exon	DLPFC
e227467	ENSG00000010327.10	ENSG00000010327	STAB1	-0.237065355269892	-3.038144972213	-2.15605553228109	0.0317534596685901	0.21291480629845	Exon	DLPFC
e208800	ENSG00000163491.16	ENSG00000163491	NEK10	0.169784824688004	-2.30248954887936	2.15605426784432	0.0317535591741992	0.21291480629845	Exon	DLPFC
e674627	ENSG00000149548.14	ENSG00000149548	CCDC15	-0.212096000088668	-3.19983467125768	-2.1560511329221	0.0317538058799395	0.21291480629845	Exon	DLPFC
e739236	ENSG00000089154.10	ENSG00000089154	GCN1	-0.0814539772467665	-0.753572289936914	-2.15604798656564	0.0317540534871682	0.21291480629845	Exon	DLPFC
e993502	ENSG00000171885.13	ENSG00000171885	AQP4	-0.118901700859747	3.18436429256237	-2.15604062278882	0.0317546329971004	0.21291480629845	Exon	DLPFC
e993244	ENSG00000141380.13	ENSG00000141380	SS18	-0.0750272027071052	0.0994539680826796	-2.15602949493278	0.0317555087474797	0.21291480629845	Exon	DLPFC
e771125	ENSG00000215271.7	ENSG00000215271	HOMEZ	-0.0730749012135917	1.70217502753646	-2.15602643394604	0.0317557496475123	0.21291480629845	Exon	DLPFC
e140506	ENSG00000144029.11	ENSG00000144029	MRPS5	0.0520881044992027	0.819878150424153	2.1560179507623	0.0317564172833397	0.21291480629845	Exon	DLPFC
e1075250	ENSG00000268182.5	ENSG00000268182	SMIM17	0.0946159350880256	-0.101120218454024	2.15601581419818	0.0317565854351747	0.21291480629845	Exon	DLPFC
e314777	ENSG00000196104.10	ENSG00000196104	SPOCK3	-0.137275519800536	-0.778588973439344	-2.15599156358839	0.0317584940600213	0.212918177124721	Exon	DLPFC
e48891	ENSG00000122482.20	ENSG00000122482	ZNF644	-0.0594528061389499	3.91155806286766	-2.15598712429763	0.031758843461545	0.212918177124721	Exon	DLPFC
e775778	ENSG00000092108.20	ENSG00000092108	SCFD1	-0.138479483168925	-2.75309397070245	-2.15598559297948	0.0317589639871726	0.212918177124721	Exon	DLPFC
e1002491	ENSG00000176641.10	ENSG00000176641	RNF152	-0.160403721773711	-2.20727955539325	-2.15596343241361	0.0317607082253814	0.212925579969307	Exon	DLPFC
e584460	ENSG00000156515.21	ENSG00000156515	HK1	0.0757214246550967	2.29315759057818	2.15594739435998	0.0317619706176102	0.212925579969307	Exon	DLPFC
e536785	ENSG00000196873.15	ENSG00000196873	CBWD3	0.172056021511949	-1.84215008780888	2.15593224276149	0.0317631632745977	0.212925579969307	Exon	DLPFC
e692303	ENSG00000256995.6	ENSG00000256995		0.166850996715625	-2.70651930987869	2.15592897116796	0.0317634208029098	0.212925579969307	Exon	DLPFC
e14598	ENSG00000075151.20	ENSG00000075151	EIF4G3	0.0487911350620768	3.12896966439097	2.15592285531299	0.0317639022262798	0.212925579969307	Exon	DLPFC
e848155	ENSG00000140522.11	ENSG00000140522	RLBP1	0.20312876673956	-2.62325386753844	2.15592108268505	0.0317640417638762	0.212925579969307	Exon	DLPFC
e167984	ENSG00000138430.15	ENSG00000138430	OLA1	0.0798527523419488	1.27348024148709	2.15591595777633	0.0317644451890335	0.212925579969307	Exon	DLPFC
e456530	ENSG00000106261.16	ENSG00000106261	ZKSCAN1	-0.0527028366517409	3.35980376810544	-2.1559026205945	0.0317654950927418	0.212925975650529	Exon	DLPFC
e582157	ENSG00000165449.11	ENSG00000165449	SLC16A9	-0.15952725222558	-1.66130973319854	-2.15589574964155	0.0317660359862088	0.212925975650529	Exon	DLPFC
e231936	ENSG00000168301.12	ENSG00000168301	KCTD6	0.082476889244122	-0.190365745037683	2.15588859408563	0.0317665992925512	0.212925975650529	Exon	DLPFC
e1170048	ENSG00000165704.14	ENSG00000165704	HPRT1	0.0745767315413381	2.34565900004527	2.15588343597845	0.0317670053592074	0.212925975650529	Exon	DLPFC
e303102	ENSG00000245293.2	ENSG00000245293		-0.178936300623741	-0.0197845878235172	-2.15585060259909	0.0317695902378371	0.212937974695496	Exon	DLPFC
e927817	ENSG00000205309.13	ENSG00000205309	NT5M	0.118614470691335	-1.67322597859718	2.15583407935461	0.0317708911344128	0.212937974695496	Exon	DLPFC
e237079	ENSG00000184220.11	ENSG00000184220	CMSS1	0.064433898828767	0.769391171328283	2.15583380332182	0.0317709128672233	0.212937974695496	Exon	DLPFC
e740287	ENSG00000157895.11	ENSG00000157895	C12orf43	0.077443318209852	-0.757477395951815	2.15582892678433	0.031771296812369	0.212937974695496	Exon	DLPFC
e246904	ENSG00000175792.11	ENSG00000175792	RUVBL1	0.0632145911978328	-0.138967323570977	2.15581619176663	0.0317722994992368	0.212939575860686	Exon	DLPFC
e527147	ENSG00000107165.12	ENSG00000107165	TYRP1	0.191078087949018	-1.99486156278172	2.15579178685277	0.0317742210871678	0.212939575860686	Exon	DLPFC
e510151	ENSG00000164924.17	ENSG00000164924	YWHAZ	0.0813182564170367	4.8868092946258	2.15579138997526	0.0317742523372351	0.212939575860686	Exon	DLPFC
e844618	ENSG00000103888.15	ENSG00000103888	CEMIP	0.152302146062661	-1.27520735912298	2.15577538412706	0.0317755126570649	0.212939575860686	Exon	DLPFC
e611854	ENSG00000117984.13	ENSG00000117984	CTSD	-0.0575433758178524	2.46887379991656	-2.1557731684724	0.0317756871237823	0.212939575860686	Exon	DLPFC
e489568	ENSG00000197217.12	ENSG00000197217	ENTPD4	0.0632735833966257	0.494930104656032	2.15577048640131	0.0317758983185108	0.212939575860686	Exon	DLPFC
e1156551	ENSG00000130119.15	ENSG00000130119	GNL3L	-0.0801867843252967	-0.922533394571444	-2.15577030006135	0.0317759129915506	0.212939575860686	Exon	DLPFC
e1105708	ENSG00000198862.13	ENSG00000198862	LTN1	-0.128092365220309	-2.12905125449253	-2.15574470925668	0.0317779281537273	0.212944020846938	Exon	DLPFC
e728199	ENSG00000185046.18	ENSG00000185046	ANKS1B	-0.0543409882912617	2.2089670963755	-2.15574452609872	0.0317779425769996	0.212944020846938	Exon	DLPFC
e122200	ENSG00000214694.10	ENSG00000214694	ARHGEF33	0.147503272210226	-2.45107027677748	2.15573491633425	0.0317786993319735	0.212944020846938	Exon	DLPFC
e1174358	ENSG00000130822.15	ENSG00000130822	PNCK	0.118545391810373	1.03539272698891	2.15573011229675	0.0317790776487567	0.212944020846938	Exon	DLPFC
e293559	ENSG00000174796.12	ENSG00000174796	THAP6	-0.161456905759583	-2.50831361361278	-2.15571565753356	0.0317802159812274	0.212947458229505	Exon	DLPFC
e1108598	ENSG00000159200.17	ENSG00000159200	RCAN1	-0.109755564689394	-1.37455277934992	-2.15569396720609	0.0317819241902021	0.212950939499078	Exon	DLPFC
e103175	ENSG00000244137.1	ENSG00000244137		-0.130888480973251	2.2190251519132	-2.15569317930311	0.0317819862425253	0.212950939499078	Exon	DLPFC
e1144679	ENSG00000169933.12	ENSG00000169933	FRMPD4	0.12530251841967	0.555034815784652	2.15566066535818	0.0317845470115108	0.212953922364092	Exon	DLPFC
e1169871	ENSG00000076770.14	ENSG00000076770	MBNL3	-0.224395111323061	-3.19669763009563	-2.15565869203884	0.0317847024340807	0.212953922364092	Exon	DLPFC
e604320	ENSG00000138162.18	ENSG00000138162	TACC2	0.100852830035205	-0.719913287109395	2.15565833671319	0.0317847304203079	0.212953922364092	Exon	DLPFC
e880021	ENSG00000013364.18	ENSG00000013364	MVP	-0.162843502184278	-0.584368850009996	-2.1556557660465	0.0317849328922823	0.212953922364092	Exon	DLPFC
e987127	ENSG00000241223.3	ENSG00000241223	RN7SL39P	0.187827242489095	-2.68034215039792	2.15562487052336	0.0317873663858816	0.212956680110894	Exon	DLPFC
e914742	ENSG00000074755.14	ENSG00000074755	ZZEF1	-0.116143026232682	-0.689261216983943	-2.15562372501528	0.0317874566151954	0.212956680110894	Exon	DLPFC
e1097215	ENSG00000182463.15	ENSG00000182463	TSHZ2	0.194722693075955	-2.89552873430307	2.15562202976923	0.0317875901466431	0.212956680110894	Exon	DLPFC
e358860	ENSG00000173210.19	ENSG00000173210	ABLIM3	0.10572297517612	-1.38062713534464	2.15561878149139	0.0317878460089295	0.212956680110894	Exon	DLPFC
e1076537	ENSG00000198131.13	ENSG00000198131	ZNF544	0.0723303040048212	0.378481928128436	2.1555891823068	0.0317901775768575	0.212965080605023	Exon	DLPFC
e324121	ENSG00000082213.17	ENSG00000082213	C5orf22	0.0785635708628422	0.179491577520876	2.15557878576312	0.0317909965616524	0.212965080605023	Exon	DLPFC
e558343	ENSG00000130707.17	ENSG00000130707	ASS1	0.156669251270959	-1.30998692206768	2.15557331673084	0.0317914273904196	0.212965080605023	Exon	DLPFC
e969502	ENSG00000141338.13	ENSG00000141338	ABCA8	-0.221123807748547	-0.478374879058651	-2.15557110600238	0.0317916015443042	0.212965080605023	Exon	DLPFC
e899822	ENSG00000261556.9	ENSG00000261556	SMG1P7	-0.112943767167073	-1.37042239245599	-2.15553280414897	0.0317946189681968	0.212973168662385	Exon	DLPFC
e73625	ENSG00000160789.19	ENSG00000160789	LMNA	-0.155288508756962	-1.12266368242503	-2.15551877163003	0.0317957245131818	0.212973168662385	Exon	DLPFC
e406743	ENSG00000118690.12	ENSG00000118690	ARMC2	0.107191221844762	-0.745925076626691	2.15551034000217	0.0317963888106839	0.212973168662385	Exon	DLPFC
e140035	ENSG00000230006.7	ENSG00000230006	ANKRD36BP2	0.147553597691211	-2.46996187413509	2.15549354862827	0.0317977117779768	0.212973168662385	Exon	DLPFC
e997765	ENSG00000167216.16	ENSG00000167216	KATNAL2	0.141004922561655	-2.23368241588514	2.15549247682221	0.0317977962255865	0.212973168662385	Exon	DLPFC
e386714	ENSG00000204248.10	ENSG00000204248	COL11A2	0.115397575044589	-0.426188377387632	2.1554902972219	0.0317979679569104	0.212973168662385	Exon	DLPFC
e1034451	ENSG00000105643.9	ENSG00000105643	ARRDC2	-0.159799596158988	-1.09248640593457	-2.15548403078135	0.03179846169598	0.212973168662385	Exon	DLPFC
e1137421	ENSG00000237037.9	ENSG00000237037	NDUFA6-AS1	0.137910272438678	-2.39955448576491	2.15548371551984	0.0317984865359219	0.212973168662385	Exon	DLPFC
e1088413	ENSG00000125991.18	ENSG00000125991	ERGIC3	-0.0413861973271314	1.60658657596481	-2.1554556363286	0.0318006990058135	0.212973168662385	Exon	DLPFC
e24043	ENSG00000162520.14	ENSG00000162520	SYNC	0.111905166941112	-1.35232394346284	2.15545388881869	0.0318008367033723	0.212973168662385	Exon	DLPFC
e732747	ENSG00000135093.12	ENSG00000135093	USP30	-0.0728187365268478	-0.433083814758832	-2.15545311411787	0.0318008977472021	0.212973168662385	Exon	DLPFC
e675913	ENSG00000110080.18	ENSG00000110080	ST3GAL4	-0.135684192901393	-1.10778519153562	-2.15544921815951	0.0318012047372043	0.212973168662385	Exon	DLPFC
e1087214	ENSG00000125970.11	ENSG00000125970	RALY	-0.0781208080194151	0.26910815495736	-2.15544749099613	0.0318013408333898	0.212973168662385	Exon	DLPFC
e1007098	ENSG00000182087.12	ENSG00000182087	TMEM259	-0.111953977309033	-0.199619148617318	-2.15543773133682	0.0318021098797297	0.212973168662385	Exon	DLPFC
e994538	ENSG00000101746.15	ENSG00000101746	NOL4	0.0976038558323394	1.35818238913025	2.15543671079631	0.0318021902976971	0.212973168662385	Exon	DLPFC
e313343	ENSG00000120251.18	ENSG00000120251	GRIA2	0.0763929101954742	4.93921549056291	2.15542248120245	0.0318033115992313	0.212975366440436	Exon	DLPFC
e116906	ENSG00000115194.10	ENSG00000115194	SLC30A3	0.167789642185274	-0.192409659186703	2.15541667246104	0.0318037693417319	0.212975366440436	Exon	DLPFC
e135847	ENSG00000005448.16	ENSG00000005448	WDR54	0.0865480558397221	-0.122818357208026	2.15540315193932	0.0318048348126491	0.212977585997707	Exon	DLPFC
e501169	ENSG00000147571.4	ENSG00000147571	CRH	0.217778602453992	0.31185229653423	2.15539255229725	0.0318056701281182	0.212977585997707	Exon	DLPFC
e504397	ENSG00000164684.13	ENSG00000164684	ZNF704	-0.0839396137078803	-1.1372977667413	-2.15538865705828	0.0318059771010948	0.212977585997707	Exon	DLPFC
e1171741	ENSG00000101974.14	ENSG00000101974	ATP11C	-0.147881813334313	-2.24629062390509	-2.15537866995426	0.0318067641687106	0.212978668278721	Exon	DLPFC
e87911	ENSG00000116711.9	ENSG00000116711	PLA2G4A	0.167734084275997	-2.53704103944622	2.15535756735979	0.0318084272854186	0.212985410525909	Exon	DLPFC
e1004484	ENSG00000133313.14	ENSG00000133313	CNDP2	-0.0773389074882538	1.31254273392756	-2.15534564865549	0.0318093666435864	0.212985410525909	Exon	DLPFC
e403640	ENSG00000213204.8	ENSG00000213204		0.123627582251615	-1.85263754626653	2.15533386263911	0.0318102955676058	0.212985410525909	Exon	DLPFC
e28035	ENSG00000127603.23	ENSG00000127603	MACF1	-0.0495851766999009	2.19114063881676	-2.15532825625217	0.0318107374475373	0.212985410525909	Exon	DLPFC
e1101408	ENSG00000075043.18	ENSG00000075043	KCNQ2	0.165224276095267	-1.84299265902916	2.15532621451478	0.0318108983729516	0.212985410525909	Exon	DLPFC
e360473	ENSG00000145901.14	ENSG00000145901	TNIP1	-0.0827857399809575	-0.577947908014301	-2.15529376848377	0.0318134557944311	0.212996316274666	Exon	DLPFC
e131041	ENSG00000198380.12	ENSG00000198380	GFPT1	0.0653590203087225	0.244839597547875	2.15527795073411	0.0318147026259891	0.212996316274666	Exon	DLPFC
e1140263	ENSG00000224271.5	ENSG00000224271		0.178883242975752	-1.05404616886327	2.15526807550819	0.0318154810604076	0.212996316274666	Exon	DLPFC
e1022483	ENSG00000079805.16	ENSG00000079805	DNM2	-0.110311996154882	1.12424282563475	-2.15526761721265	0.0318155171868677	0.212996316274666	Exon	DLPFC
e775768	ENSG00000092108.20	ENSG00000092108	SCFD1	0.0593400767592299	0.842455827964857	2.15526144033017	0.0318160041007861	0.212996316274666	Exon	DLPFC
e328788	ENSG00000151883.17	ENSG00000151883	PARP8	0.0887723984074534	-0.062717742672449	2.15525793812167	0.0318162801772175	0.212996316274666	Exon	DLPFC
e454255	ENSG00000158560.14	ENSG00000158560	DYNC1I1	0.1041247387038	4.35863537093912	2.15524336009599	0.0318174293740528	0.212997628461689	Exon	DLPFC
e1150011	ENSG00000180182.10	ENSG00000180182	MED14	-0.0854242210663014	-0.729991675376147	-2.15523522565121	0.0318180706340467	0.212997628461689	Exon	DLPFC
e267404	ENSG00000073803.13	ENSG00000073803	MAP3K13	0.0919296431653059	-0.233259419656019	2.15521860767811	0.0318193807078117	0.212997628461689	Exon	DLPFC
e1151817	ENSG00000078061.12	ENSG00000078061	ARAF	-0.147637508787438	-2.24817150917344	-2.15521826611234	0.0318194076355507	0.212997628461689	Exon	DLPFC
e771337	ENSG00000100842.12	ENSG00000100842	EFS	-0.17291147269239	1.35605981860905	-2.15518946602599	0.0318216781948236	0.212997628461689	Exon	DLPFC
e485292	ENSG00000003987.13	ENSG00000003987	MTMR7	-0.144315856908479	-2.52904810874669	-2.15518902094273	0.0318217132856715	0.212997628461689	Exon	DLPFC
e788725	ENSG00000081181.7	ENSG00000081181	ARG2	0.148719839205354	-1.3318252190994	2.15518064857987	0.0318223733780647	0.212997628461689	Exon	DLPFC
e14610	ENSG00000075151.20	ENSG00000075151	EIF4G3	0.0481607170964322	2.76292152709318	2.15517426960944	0.0318228763156683	0.212997628461689	Exon	DLPFC
e378585	ENSG00000276302.1	ENSG00000276302		-0.139903681980986	-2.25310493587856	-2.15516162062082	0.031823873620986	0.212997628461689	Exon	DLPFC
e754169	ENSG00000102780.16	ENSG00000102780	DGKH	0.0780117135400216	0.516952473318826	2.15515937215757	0.031824050903143	0.212997628461689	Exon	DLPFC
e722056	ENSG00000187109.13	ENSG00000187109	NAP1L1	0.0679602350988738	1.42511948114275	2.15514717320112	0.031825012755929	0.212997628461689	Exon	DLPFC
e722230	ENSG00000187109.13	ENSG00000187109	NAP1L1	0.0679602350988738	1.42511948114275	2.15514717320112	0.031825012755929	0.212997628461689	Exon	DLPFC
e1149828	ENSG00000182220.14	ENSG00000182220	ATP6AP2	0.0712278966748643	5.30685711764355	2.15514437831835	0.0318252331279571	0.212997628461689	Exon	DLPFC
e1149860	ENSG00000182220.14	ENSG00000182220	ATP6AP2	0.0712278966748643	5.30685711764355	2.15514437831835	0.0318252331279571	0.212997628461689	Exon	DLPFC
e177068	ENSG00000238217.5	ENSG00000238217		-0.31146264381408	-3.48524428422855	-2.15511025360156	0.031827923913152	0.213010011040736	Exon	DLPFC
e1071121	ENSG00000125505.16	ENSG00000125505	MBOAT7	0.101798945757082	0.336191547581622	2.15510504867322	0.0318283343467891	0.213010011040736	Exon	DLPFC
e1149900	ENSG00000182220.14	ENSG00000182220	ATP6AP2	0.0712251008686336	5.30686176464993	2.15507933119561	0.031830362360496	0.213014269871423	Exon	DLPFC
e618088	ENSG00000166471.10	ENSG00000166471	TMEM41B	-0.0874602152593553	-0.528391193044576	-2.15507731221806	0.0318305215765487	0.213014269871423	Exon	DLPFC
e28162	ENSG00000090621.13	ENSG00000090621	PABPC4	-0.0712285316484197	-0.333258135381154	-2.15507318128196	0.0318308473432494	0.213014269871423	Exon	DLPFC
e1069513	ENSG00000167766.18	ENSG00000167766	ZNF83	-0.14478039178493	-1.37027863696725	-2.15504262522567	0.0318332570909834	0.213026209648316	Exon	DLPFC
e297202	ENSG00000180769.8	ENSG00000180769	WDFY3-AS2	-0.0874506621164277	0.802205975320247	-2.15502769565472	0.0318344345415283	0.213029082093289	Exon	DLPFC
e732135	ENSG00000075035.9	ENSG00000075035	WSCD2	0.129461047293785	-0.387830857341625	2.15502131840985	0.0318349375071603	0.213029082093289	Exon	DLPFC
e413576	ENSG00000118515.11	ENSG00000118515	SGK1	-0.182643418452292	0.400523079692069	-2.15500044203574	0.0318365840495355	0.213035913852741	Exon	DLPFC
e643432	ENSG00000162298.17	ENSG00000162298	SYVN1	-0.0949170695373651	-1.10521791573091	-2.15496584707831	0.0318393127529578	0.21304931414275	Exon	DLPFC
e547630	ENSG00000283263.1	ENSG00000283263		0.085736495383522	0.5899258460877	2.15495313144028	0.0318403157591282	0.21304931414275	Exon	DLPFC
e229730	ENSG00000157445.14	ENSG00000157445	CACNA2D3	0.0777574561602364	0.419087845874062	2.15495125767816	0.0318404635632898	0.21304931414275	Exon	DLPFC
e386786	ENSG00000204248.10	ENSG00000204248	COL11A2	0.11535123584885	-0.426252166808551	2.15491864659689	0.031843036051408	0.213062340487725	Exon	DLPFC
e646552	ENSG00000174516.14	ENSG00000174516	PELI3	0.0878631864501502	-0.336303883272965	2.15491067739475	0.0318436647200774	0.213062360444631	Exon	DLPFC
e464255	ENSG00000091129.19	ENSG00000091129	NRCAM	0.0634177173324145	3.66776554982179	2.15485183445738	0.0318483070100479	0.213089234559457	Exon	DLPFC
e1115849	ENSG00000160282.13	ENSG00000160282	FTCD	-0.256288327748834	-2.8042211967981	-2.1548284832744	0.0318501494140831	0.213096939768642	Exon	DLPFC
e1032811	ENSG00000105393.15	ENSG00000105393	BABAM1	0.071190608095623	0.527148459980632	2.1548213758674	0.0318507102054016	0.213096939768642	Exon	DLPFC
e316831	ENSG00000038002.8	ENSG00000038002	AGA	-0.141077087816115	-1.52154324029854	-2.15480502824499	0.0318520001039605	0.213101382910945	Exon	DLPFC
e616522	ENSG00000166387.11	ENSG00000166387	PPFIBP2	-0.160579965184576	-1.21377111039251	-2.15477020950707	0.031854747603842	0.213115577566276	Exon	DLPFC
e1109271	ENSG00000182670.13	ENSG00000182670	TTC3	0.0549836499220064	1.74242122119254	2.15474998379607	0.0318563436812411	0.213122068534348	Exon	DLPFC
e810633	ENSG00000128731.15	ENSG00000128731	HERC2	-0.0744254459748785	-0.201262869963314	-2.1547412588648	0.0318570322155311	0.213122487814108	Exon	DLPFC
e888568	ENSG00000125124.11	ENSG00000125124	BBS2	-0.064928425473479	1.89239211880905	-2.15471766894898	0.0318588938950292	0.213125848277497	Exon	DLPFC
e1105470	ENSG00000154734.14	ENSG00000154734	ADAMTS1	-0.218150395741342	-1.49153348663161	-2.15471182226919	0.0318593553203973	0.213125848277497	Exon	DLPFC
e1034449	ENSG00000105643.9	ENSG00000105643	ARRDC2	-0.165478656884949	-1.50021567487931	-2.15471110223133	0.0318594121468485	0.213125848277497	Exon	DLPFC
e513498	ENSG00000136960.12	ENSG00000136960	ENPP2	-0.193767040084708	-1.85984408508448	-2.15467484577153	0.0318622736730057	0.213138043889962	Exon	DLPFC
e831026	ENSG00000140416.19	ENSG00000140416	TPM1	0.0711568941709966	1.75149599892314	2.15467214243734	0.0318624870414077	0.213138043889962	Exon	DLPFC
e471721	ENSG00000105875.13	ENSG00000105875	WDR91	-0.0490369864937958	1.76556170529272	-2.15465455277665	0.0318638753858544	0.213142158147846	Exon	DLPFC
e1055061	ENSG00000124444.15	ENSG00000124444	ZNF576	0.0899651377424309	-1.11907564044003	2.15464848998074	0.0318643539318306	0.213142158147846	Exon	DLPFC
e463410	ENSG00000075790.10	ENSG00000075790	BCAP29	0.0999008256444603	-0.379472969672947	2.15462266899042	0.0318663920923291	0.213148576840294	Exon	DLPFC
e520534	ENSG00000104529.17	ENSG00000104529	EEF1D	-0.0778336197753824	1.09405511380095	-2.15461705116527	0.031866835546009	0.213148576840294	Exon	DLPFC
e484804	ENSG00000164741.14	ENSG00000164741	DLC1	-0.146369962125046	-0.928479907291373	-2.15460866449228	0.0318674975738301	0.213148576840294	Exon	DLPFC
e103076	ENSG00000135775.13	ENSG00000135775	COG2	-0.0832382100395523	-0.7494148630085	-2.15460023081449	0.0318681633240602	0.213148576840294	Exon	DLPFC
e808785	ENSG00000170113.15	ENSG00000170113	NIPA1	-0.0734033687043917	0.817643519446167	-2.15459668527882	0.0318684432104153	0.213148576840294	Exon	DLPFC
e495925	ENSG00000029534.19	ENSG00000029534	ANK1	0.168372640092122	-2.13665048802142	2.15456545545812	0.031870908599471	0.213160879556575	Exon	DLPFC
e594230	ENSG00000138185.17	ENSG00000138185	ENTPD1	-0.109307448981271	-0.401683577728478	-2.15454817131204	0.0318722731397751	0.213165819173034	Exon	DLPFC
e999861	ENSG00000166845.13	ENSG00000166845	C18orf54	-0.186837461363426	-2.72075658300859	-2.1544856956451	0.0318772058576546	0.213189916064657	Exon	DLPFC
e932237	ENSG00000109016.17	ENSG00000109016	DHRS7B	0.188124103428432	-3.04470412283346	2.15448362871634	0.0318773690616449	0.213189916064657	Exon	DLPFC
e1144673	ENSG00000169933.12	ENSG00000169933	FRMPD4	0.121364594274177	0.631905794883964	2.15447875036851	0.0318777542571792	0.213189916064657	Exon	DLPFC
e1168335	ENSG00000101972.18	ENSG00000101972	STAG2	-0.0786337381475137	0.472362518355384	-2.15446331239434	0.0318789732697922	0.21319388149157	Exon	DLPFC
e357213	ENSG00000113580.14	ENSG00000113580	NR3C1	0.163991475860115	-2.69347546453338	2.15445428783337	0.0318796858853518	0.213194460247355	Exon	DLPFC
e1015054	ENSG00000031823.14	ENSG00000031823	RANBP3	0.116351574275417	-1.61910784428517	2.15444490451797	0.0318804268441439	0.213195228521218	Exon	DLPFC
e485054	ENSG00000155970.11	ENSG00000155970	MICU3	0.0919640067357618	1.85447040282209	2.15440595609882	0.0318835025865323	0.213211609948185	Exon	DLPFC
e993298	ENSG00000141380.13	ENSG00000141380	SS18	-0.086716559805503	-0.474078475693221	-2.15437183122882	0.0318861976249857	0.213220238604266	Exon	DLPFC
e116877	ENSG00000115194.10	ENSG00000115194	SLC30A3	0.167685800698661	-0.186536686652475	2.15436975087415	0.0318863619289753	0.213220238604266	Exon	DLPFC
e729974	ENSG00000017427.15	ENSG00000017427	IGF1	0.132802107136817	-1.91223102461339	2.15436583302396	0.0318866713581995	0.213220238604266	Exon	DLPFC
e845137	ENSG00000188659.9	ENSG00000188659	SAXO2	0.122906323648421	-0.757818761477893	2.15430709889661	0.0318913104507354	0.21324707187973	Exon	DLPFC
e759814	ENSG00000005810.17	ENSG00000005810	MYCBP2	0.0754406092859325	2.84606439780232	2.15429759635446	0.0318920610599919	0.213247903558325	Exon	DLPFC
e472876	ENSG00000105948.13	ENSG00000105948	TTC26	0.153891515963152	-2.87603924605201	2.15427387474039	0.0318939349052842	0.213256245632203	Exon	DLPFC
e181775	ENSG00000144401.14	ENSG00000144401	METTL21A	0.0869270054682565	0.128975857706993	2.15424752743832	0.0318960162730786	0.213262879682183	Exon	DLPFC
e218836	ENSG00000164050.12	ENSG00000164050	PLXNB1	-0.145457254180388	-0.872523647219923	-2.15422707357447	0.0318976321553306	0.213262879682183	Exon	DLPFC
e688832	ENSG00000070018.8	ENSG00000070018	LRP6	-0.0742280350822221	0.584711651611386	-2.15421284787693	0.0318987560457753	0.213262879682183	Exon	DLPFC
e534606	ENSG00000283486.1	ENSG00000283486		-0.225736572246483	-3.18011371072685	-2.15421004407949	0.0318989775616869	0.213262879682183	Exon	DLPFC
e779430	ENSG00000198718.12	ENSG00000198718	FAM179B	0.0683378802395835	1.0879723751629	2.15420718258106	0.03189920363767	0.213262879682183	Exon	DLPFC
e1176959	ENSG00000102178.12	ENSG00000102178	UBL4A	0.0710637346780159	0.993095720168855	2.15419237592922	0.0319003734763084	0.213262879682183	Exon	DLPFC
e293250	ENSG00000163738.18	ENSG00000163738	MTHFD2L	-0.096744879157262	-0.531589420673993	-2.15419195630034	0.0319004066307346	0.213262879682183	Exon	DLPFC
e590993	ENSG00000148671.13	ENSG00000148671	ADIRF	-0.129396452532803	0.319909495330948	-2.15418863758282	0.0319006688400805	0.213262879682183	Exon	DLPFC
e781876	ENSG00000180998.11	ENSG00000180998	GPR137C	0.0792545311776871	2.99485278400042	2.15418428635093	0.0319010126304114	0.213262879682183	Exon	DLPFC
e116931	ENSG00000163793.12	ENSG00000163793	DNAJC5G	0.212759001230918	-2.84606027949171	2.15417302881	0.0319019021022267	0.213262879682183	Exon	DLPFC
e969487	ENSG00000141338.13	ENSG00000141338	ABCA8	-0.242384929770465	-0.18847299918495	-2.15416644454913	0.0319024223424739	0.213262879682183	Exon	DLPFC
e979220	ENSG00000171302.16	ENSG00000171302	CANT1	-0.0492957371895868	2.00304029173776	-2.15416424171904	0.0319025963956634	0.213262879682183	Exon	DLPFC
e367412	ENSG00000074317.10	ENSG00000074317	SNCB	0.124594526907111	3.75598865896611	2.15415826493055	0.0319030686464179	0.213262879682183	Exon	DLPFC
e492211	ENSG00000133872.13	ENSG00000133872	SARAF	0.0563546286473221	3.79794813834146	2.15413168149016	0.0319051691868014	0.213272734531521	Exon	DLPFC
e1165917	ENSG00000077264.14	ENSG00000077264	PAK3	0.0622095009210725	1.60391825869997	2.15411965100603	0.0319061198371957	0.213274902610386	Exon	DLPFC
e918028	ENSG00000141485.16	ENSG00000141485	SLC13A5	0.231659866520115	-3.18396765368627	2.15410180735117	0.0319075298899921	0.213280141396817	Exon	DLPFC
e1127231	ENSG00000100296.13	ENSG00000100296	THOC5	0.0911964954440409	1.21553309646046	2.15408820654486	0.0319086046977062	0.213283139136149	Exon	DLPFC
e64790	ENSG00000136631.12	ENSG00000136631	VPS45	0.0457749836249393	2.52945826253869	2.15406303466326	0.03191059399527	0.213292249260655	Exon	DLPFC
e220860	ENSG00000172053.16	ENSG00000172053	QARS	-0.0910338805777063	-0.973582577566457	-2.15404845950313	0.0319117458980016	0.213295761942075	Exon	DLPFC
e728016	ENSG00000185046.18	ENSG00000185046	ANKS1B	-0.0543243705234844	2.20692510490155	-2.15403123284173	0.0319131074000996	0.21330067540485	Exon	DLPFC
e722285	ENSG00000091039.16	ENSG00000091039	OSBPL8	0.0593128676013504	1.73778878788359	2.1539643750032	0.0319183919555528	0.213330231696109	Exon	DLPFC
e974494	ENSG00000132470.13	ENSG00000132470	ITGB4	-0.186060305813201	-1.24254945763318	-2.153958054186	0.0319188916024994	0.213330231696109	Exon	DLPFC
e710510	ENSG00000205323.8	ENSG00000205323	SARNP	0.0595210892442414	1.27162667420658	2.15394826441947	0.0319196654756886	0.213330231696109	Exon	DLPFC
e1039227	ENSG00000131943.17	ENSG00000131943	C19orf12	0.146636562785607	-2.68638296729316	2.15394358516299	0.0319200353728648	0.213330231696109	Exon	DLPFC
e499513	ENSG00000170791.17	ENSG00000170791	CHCHD7	0.0576799056047263	1.50160485510718	2.15392631357202	0.0319214007312811	0.213331094299335	Exon	DLPFC
e368530	ENSG00000113758.13	ENSG00000113758	DBN1	0.138340577953954	0.342234106474981	2.15392068926891	0.0319218453560426	0.213331094299335	Exon	DLPFC
e999515	ENSG00000227115.7	ENSG00000227115	LINC01630	-0.172644494070573	0.0648237308025654	-2.15391817821016	0.0319220438674951	0.213331094299335	Exon	DLPFC
e623814	ENSG00000165973.18	ENSG00000165973	NELL1	0.121626862358267	-0.0092825860996132	2.15390608539732	0.0319229998782685	0.21333329650183	Exon	DLPFC
e140068	ENSG00000230006.7	ENSG00000230006	ANKRD36BP2	0.171713000460263	-2.77812445734207	2.15387416019651	0.0319255238789697	0.213345976890516	Exon	DLPFC
e726431	ENSG00000028203.17	ENSG00000028203	VEZT	0.0536079347405688	3.05484674607485	2.15385557644932	0.0319269931858284	0.213351608807202	Exon	DLPFC
e308935	ENSG00000153130.17	ENSG00000153130	SCOC	0.0831649975029741	3.35616534039834	2.15383153861337	0.0319288938015424	0.213360122660649	Exon	DLPFC
e720906	ENSG00000127329.15	ENSG00000127329	PTPRB	0.103172594563513	-1.03665662126371	2.15381668266587	0.0319300684754185	0.213363134940186	Exon	DLPFC
e1158101	ENSG00000181704.11	ENSG00000181704	YIPF6	-0.105735448314682	-0.272522814592751	-2.15380998951428	0.0319305977214274	0.213363134940186	Exon	DLPFC
e1048280	ENSG00000068903.19	ENSG00000068903	SIRT2	-0.119160248900042	-1.45352123087121	-2.15378866272675	0.031932284139875	0.213368363769561	Exon	DLPFC
e550167	ENSG00000119403.13	ENSG00000119403	PHF19	-0.153145489097704	-2.37752472381801	-2.15378424597388	0.0319326334047565	0.213368363769561	Exon	DLPFC
e651345	ENSG00000162105.17	ENSG00000162105	SHANK2	0.163251320910974	-1.74505821180777	2.15377462872682	0.0319333939220423	0.213369258666851	Exon	DLPFC
e380055	ENSG00000204590.12	ENSG00000204590	GNL1	0.0578337559719496	2.01482235971843	2.15374409850378	0.0319358083090161	0.213381203968136	Exon	DLPFC
e1003610	ENSG00000166479.9	ENSG00000166479	TMX3	0.0679540959637039	0.921724722528786	2.15373038738736	0.0319368926608081	0.213384262257473	Exon	DLPFC
e278765	ENSG00000072840.12	ENSG00000072840	EVC	-0.166671258074134	-2.9833211592273	-2.15370639475517	0.0319387902086445	0.213392753636449	Exon	DLPFC
e709751	ENSG00000123360.11	ENSG00000123360	PDE1B	0.118050058901733	0.0126710335326051	2.15366403422554	0.0319421406879091	0.213407603490063	Exon	DLPFC
e1015036	ENSG00000031823.14	ENSG00000031823	RANBP3	0.116331009994233	-1.61987792338115	2.15366118942806	0.031942365706206	0.213407603490063	Exon	DLPFC
e634523	ENSG00000242689.2	ENSG00000242689	CNTF	-0.09668652819512	-0.263281954162754	-2.15365452435698	0.0319428929065284	0.213407603490063	Exon	DLPFC
e117385	ENSG00000115234.10	ENSG00000115234	SNX17	0.0792667176351375	0.128228062940451	2.15360830899958	0.0319465487001958	0.213427840197031	Exon	DLPFC
e448266	ENSG00000205485.13	ENSG00000205485		0.176578579869705	-2.25091639767783	2.15356335857445	0.0319501047789008	0.213443401521916	Exon	DLPFC
e1025311	ENSG00000123154.11	ENSG00000123154	WDR83	0.0761724205497312	-0.92208080551623	2.15355691551217	0.0319506145247291	0.213443401521916	Exon	DLPFC
e638167	ENSG00000149489.8	ENSG00000149489	ROM1	-0.149564171115756	-0.685392914051349	-2.1535550971931	0.0319507583831431	0.213443401521916	Exon	DLPFC
e1016043	ENSG00000125730.16	ENSG00000125730	C3	-0.229419189598721	-0.138797719729322	-2.15353174606366	0.0319526058842889	0.213450742324139	Exon	DLPFC
e621406	ENSG00000006071.12	ENSG00000006071	ABCC8	0.115627662381141	-1.1731505848046	2.15352536327868	0.0319531108952483	0.213450742324139	Exon	DLPFC
e719796	ENSG00000135678.11	ENSG00000135678	CPM	-0.178715533254477	0.578162032892762	-2.15350191771122	0.0319549659859313	0.213458947119784	Exon	DLPFC
e428832	ENSG00000003147.17	ENSG00000003147	ICA1	0.389242632393171	-2.53397853409004	2.15347127469931	0.031957390701952	0.21346563581126	Exon	DLPFC
e4096	ENSG00000116151.13	ENSG00000116151	MORN1	0.0762766139702601	0.11069277223004	2.15346795685962	0.0319576532450157	0.21346563581126	Exon	DLPFC
e464087	ENSG00000091129.19	ENSG00000091129	NRCAM	0.0633787295119718	3.66765357019971	2.15346549697072	0.0319578478990093	0.21346563581126	Exon	DLPFC
e332489	ENSG00000113597.17	ENSG00000113597	TRAPPC13	0.0836599087256521	0.21813224594664	2.15343923143819	0.0319599263861051	0.213475331840388	Exon	DLPFC
e961500	ENSG00000136451.8	ENSG00000136451	VEZF1	-0.117375269955428	0.0395436650847439	-2.15340262848415	0.0319628231050394	0.213489091997568	Exon	DLPFC
e355452	ENSG00000170445.12	ENSG00000170445	HARS	0.0544281961183548	1.92368747439465	2.15339309413835	0.0319635776801498	0.213489091997568	Exon	DLPFC
e368999	ENSG00000184840.11	ENSG00000184840	TMED9	-0.0711609079295782	0.148535684187689	-2.15338289134794	0.0319643851748434	0.213489091997568	Exon	DLPFC
e697780	ENSG00000134283.17	ENSG00000134283	PPHLN1	0.0632966657668367	2.68146555046091	2.15338101957387	0.0319645333173637	0.213489091997568	Exon	DLPFC
e291111	ENSG00000248049.6	ENSG00000248049	UBA6-AS1	0.0922738957709536	-0.433393923489859	2.15336062058561	0.0319661478440834	0.213489091997568	Exon	DLPFC
e940664	ENSG00000278535.4	ENSG00000278535	DHRS11	0.104810738907503	-0.930709694660038	2.15335529992799	0.0319665689718004	0.213489091997568	Exon	DLPFC
e995877	ENSG00000134779.14	ENSG00000134779	TPGS2	0.0739635713017924	0.184107811949044	2.15335146494424	0.031966872512045	0.213489091997568	Exon	DLPFC
e725000	ENSG00000139323.13	ENSG00000139323	POC1B	-0.0936864654389854	-0.345525087702464	-2.15334982939402	0.0319670019671449	0.213489091997568	Exon	DLPFC
e37503	ENSG00000154222.14	ENSG00000154222	CC2D1B	-0.132473496566231	-1.99248814980197	-2.15332789355868	0.0319687382495738	0.213494210777967	Exon	DLPFC
e371768	ENSG00000131446.16	ENSG00000131446	MGAT1	-0.154814179867679	-2.26426863670912	-2.15332430450036	0.0319690223412582	0.213494210777967	Exon	DLPFC
e14609	ENSG00000075151.20	ENSG00000075151	EIF4G3	0.0504180698795268	1.80203461949158	2.15329631732618	0.0319712377388135	0.213504818446956	Exon	DLPFC
e256543	ENSG00000201217.1	ENSG00000201217		-0.111337158080534	-2.02570589581918	-2.15323938309688	0.031975744923687	0.213528243151956	Exon	DLPFC
e274170	ENSG00000251595.7	ENSG00000251595	ABCA11P	0.087781248392546	1.56439713963433	2.1532361665771	0.0319759995750422	0.213528243151956	Exon	DLPFC
e653238	ENSG00000186642.15	ENSG00000186642	PDE2A	0.117026684657097	1.67576637281768	2.15322086870921	0.031977210728686	0.213532143555182	Exon	DLPFC
e1162328	ENSG00000102362.15	ENSG00000102362	SYTL4	-0.221953350366405	-1.93031730334933	-2.15319307474067	0.0319794113171877	0.213542650760779	Exon	DLPFC
e722255	ENSG00000187109.13	ENSG00000187109	NAP1L1	0.0678912982665348	1.42506982575122	2.15316257385198	0.0319818263762185	0.213550409261848	Exon	DLPFC
e335075	ENSG00000113048.16	ENSG00000113048	MRPS27	0.0812338771721524	-0.309847770775881	2.15316005640088	0.0319820257149003	0.213550409261848	Exon	DLPFC
e297167	ENSG00000163625.15	ENSG00000163625	WDFY3	-0.0650164641554103	0.0991277413111419	-2.15314929587779	0.0319828777746837	0.213550409261848	Exon	DLPFC
e573276	ENSG00000151025.9	ENSG00000151025	GPR158	0.112485621099428	0.743512926377454	2.15314112976153	0.0319835244123549	0.213550409261848	Exon	DLPFC
e1166431	ENSG00000072315.3	ENSG00000072315	TRPC5	0.146907485364906	-1.04948426564328	2.15312823855416	0.031984545231444	0.213550409261848	Exon	DLPFC
e246896	ENSG00000175792.11	ENSG00000175792	RUVBL1	0.0631119706898123	-0.143810622853673	2.15311852596915	0.0319853143627386	0.213550409261848	Exon	DLPFC
e160720	ENSG00000136541.14	ENSG00000136541	ERMN	-0.237454740448296	2.53742386571898	-2.15311682962615	0.0319854486963219	0.213550409261848	Exon	DLPFC
e153867	ENSG00000115762.16	ENSG00000115762	PLEKHB2	0.0711634262682136	1.80798661662732	2.15311135394807	0.0319858823191688	0.213550409261848	Exon	DLPFC
e654352	ENSG00000021300.13	ENSG00000021300	PLEKHB1	-0.128639319300687	1.55149834074113	-2.15310712423273	0.0319862172768029	0.213550409261848	Exon	DLPFC
e1007933	ENSG00000118046.14	ENSG00000118046	STK11	0.0702884657251969	0.0103974984990293	2.15309346441613	0.0319872990392164	0.213553444548253	Exon	DLPFC
e764419	ENSG00000126216.13	ENSG00000126216	TUBGCP3	-0.112927217289563	-1.06302485278681	-2.15307845534609	0.0319884876894264	0.213557193305421	Exon	DLPFC
e1016100	ENSG00000125730.16	ENSG00000125730	C3	-0.234733051521114	-0.0416951027964712	-2.1530552870831	0.0319903225853225	0.213563539303554	Exon	DLPFC
e376885	ENSG00000137261.13	ENSG00000137261	KIAA0319	0.0850364647376197	0.21018556891719	2.15304818310807	0.0319908852289326	0.213563539303554	Exon	DLPFC
e640696	ENSG00000149761.8	ENSG00000149761	NUDT22	0.0719525507785872	0.970253387878049	2.15303237951966	0.0319921369232372	0.213563539303554	Exon	DLPFC
e545036	ENSG00000106789.12	ENSG00000106789	CORO2A	0.149795447186217	-2.16559833314258	2.15303040656222	0.0319922931906815	0.213563539303554	Exon	DLPFC
e928072	ENSG00000072310.16	ENSG00000072310	SREBF1	-0.183921406474212	-2.00259470506147	-2.15302686073689	0.0319925740382611	0.213563539303554	Exon	DLPFC
e545829	ENSG00000148123.14	ENSG00000148123	PLPPR1	-0.145353970751412	-0.037816701043105	-2.15300046956008	0.0319946644217035	0.213573306742693	Exon	DLPFC
e713130	ENSG00000170581.13	ENSG00000170581	STAT2	-0.077153071559471	0.386393515349753	-2.15298540034681	0.0319958580716059	0.213577087969806	Exon	DLPFC
e912574	ENSG00000167716.18	ENSG00000167716	WDR81	-0.0799242848619997	0.0039081643959232	-2.15296996424659	0.0319970808227952	0.213581063300268	Exon	DLPFC
e441642	ENSG00000170419.10	ENSG00000170419	VSTM2A	0.14422014615809	2.2111225451477	2.15293835814437	0.0319995845857776	0.213593589082964	Exon	DLPFC
e531739	ENSG00000137070.17	ENSG00000137070	IL11RA	-0.140077133411028	-1.53645122459174	-2.1529156036044	0.0320013872526984	0.213601434729842	Exon	DLPFC
e1052391	ENSG00000142046.14	ENSG00000142046	TMEM91	0.099026426958127	-1.23836198534612	2.15290042775452	0.0320025895669752	0.213604484174107	Exon	DLPFC
e522176	ENSG00000179698.13	ENSG00000179698	WDR97	0.208822243975244	-2.95316778219779	2.15289400188879	0.0320030986711111	0.213604484174107	Exon	DLPFC
e807084	ENSG00000251602.6	ENSG00000251602		0.167599425980313	-3.01796696900712	2.15287572940227	0.0320045463893897	0.213609960090029	Exon	DLPFC
e121320	ENSG00000163171.7	ENSG00000163171	CDC42EP3	0.10698999105258	3.17465565476479	2.15282116469758	0.0320088698541343	0.213634074806483	Exon	DLPFC
e697686	ENSG00000134283.17	ENSG00000134283	PPHLN1	0.078776087647004	0.454549842777822	2.15281352033899	0.0320094755992905	0.213634074806483	Exon	DLPFC
e1048661	ENSG00000130669.17	ENSG00000130669	PAK4	-0.119459534238343	-2.09480241214223	-2.15280443588246	0.0320101954718041	0.213634074806483	Exon	DLPFC
e343879	ENSG00000198961.9	ENSG00000198961	PJA2	0.0649396564583586	4.28022651638772	2.1527947503494	0.0320109629903056	0.213634074806483	Exon	DLPFC
e1160885	ENSG00000085224.21	ENSG00000085224	ATRX	0.0677196611951629	0.899492102769165	2.15278004883148	0.0320121280248099	0.213634074806483	Exon	DLPFC
e219706	ENSG00000010256.10	ENSG00000010256	UQCRC1	0.0561828021376788	2.77730187192614	2.15277856871847	0.032012245319668	0.213634074806483	Exon	DLPFC
e1029947	ENSG00000074181.8	ENSG00000074181	NOTCH3	-0.171143578044997	-2.66380553842708	-2.15276941350201	0.032012970853445	0.213634074806483	Exon	DLPFC
e43344	ENSG00000152763.16	ENSG00000152763	WDR78	0.118438575896651	-1.75691790879146	2.1527667952788	0.0320131783453398	0.213634074806483	Exon	DLPFC
e313887	ENSG00000052795.12	ENSG00000052795	FNIP2	-0.0571721845693413	0.461955537031231	-2.15274151292719	0.0320151820091036	0.213640038880745	Exon	DLPFC
e948866	ENSG00000267060.5	ENSG00000267060	PTGES3L	0.12239361617157	-1.39274689666053	2.15273968562211	0.0320153268299174	0.213640038880745	Exon	DLPFC
e935142	ENSG00000196535.15	ENSG00000196535	MYO18A	-0.0937770589747907	0.102400927428082	-2.15273120730417	0.0320159987759414	0.213640336250048	Exon	DLPFC
e632595	ENSG00000086205.16	ENSG00000086205	FOLH1	-0.249573519802058	-0.0205994066404793	-2.15270464596041	0.0320181039642331	0.213650197337444	Exon	DLPFC
e218519	ENSG00000047849.21	ENSG00000047849	MAP4	-0.0849557584595169	3.82192326677551	-2.15266189038216	0.0320214929189155	0.213661693357171	Exon	DLPFC
e786006	ENSG00000139973.16	ENSG00000139973	SYT16	0.106941839928396	1.75134388018619	2.15263019945847	0.0320240050501381	0.213661693357171	Exon	DLPFC
e508989	ENSG00000104356.10	ENSG00000104356	POP1	0.0976389164926587	-1.70063928373241	2.15261528527956	0.0320251873518983	0.213661693357171	Exon	DLPFC
e766513	ENSG00000100814.17	ENSG00000100814	CCNB1IP1	0.154837267010803	-2.73861303098042	2.15261078920852	0.0320255437793403	0.213661693357171	Exon	DLPFC
e28276	ENSG00000090621.13	ENSG00000090621	PABPC4	-0.148730957661254	-2.54886514585363	-2.15260628643327	0.0320259007416821	0.213661693357171	Exon	DLPFC
e914137	ENSG00000040531.14	ENSG00000040531	CTNS	-0.157498422588609	-2.82085258258277	-2.1526025764509	0.032026194857091	0.213661693357171	Exon	DLPFC
e880391	ENSG00000149930.17	ENSG00000149930	TAOK2	0.0526511218862419	1.60784679354045	2.1526022572477	0.0320262201625976	0.213661693357171	Exon	DLPFC
e1067129	ENSG00000204653.9	ENSG00000204653	ASPDH	0.110043971920895	-0.0467624654059692	2.15259621024137	0.0320266995550198	0.213661693357171	Exon	DLPFC
e1067135	ENSG00000204653.9	ENSG00000204653	ASPDH	0.110043971920895	-0.0467624654059692	2.15259621024137	0.0320266995550198	0.213661693357171	Exon	DLPFC
e555581	ENSG00000167110.16	ENSG00000167110	GOLGA2	0.0707507900790255	-0.677263131289316	2.1525933739343	0.0320269244128933	0.213661693357171	Exon	DLPFC
e999905	ENSG00000041353.9	ENSG00000041353	RAB27B	0.122950247734097	0.81213297406339	2.15258771330612	0.0320273731824758	0.213661693357171	Exon	DLPFC
e99488	ENSG00000162909.17	ENSG00000162909	CAPN2	-0.0833452600380409	0.625466792387829	-2.15257905846435	0.032028059341121	0.213661693357171	Exon	DLPFC
e134648	ENSG00000116127.17	ENSG00000116127	ALMS1	-0.0798844578615714	-0.908286111553555	-2.15257570062402	0.0320283255551915	0.213661693357171	Exon	DLPFC
e822593	ENSG00000166710.17	ENSG00000166710	B2M	-0.123043994451882	4.86531737682651	-2.15256599975451	0.0320290946637961	0.213661693357171	Exon	DLPFC
e164701	ENSG00000163072.15	ENSG00000163072	NOSTRIN	-0.165642348131735	-2.07859284388943	-2.15256367032753	0.032029279348818	0.213661693357171	Exon	DLPFC
e392500	ENSG00000112640.14	ENSG00000112640	PPP2R5D	0.0707855436290706	1.06602756339798	2.15255627199014	0.0320298659206547	0.213661693357171	Exon	DLPFC
e786014	ENSG00000139973.16	ENSG00000139973	SYT16	0.106941354568856	1.75155897653608	2.15252239188051	0.0320325521988071	0.21367542694374	Exon	DLPFC
e977732	ENSG00000267506.5	ENSG00000267506		0.216765731491153	-2.54167006009229	2.15250560391469	0.0320338833509394	0.213680120704447	Exon	DLPFC
e103170	ENSG00000135744.7	ENSG00000135744	AGT	-0.119408838230476	4.08688369777347	-2.15248323321057	0.0320356572438054	0.213687767499247	Exon	DLPFC
e691919	ENSG00000111726.12	ENSG00000111726	CMAS	0.090051933097847	1.62925759830487	2.15246217163481	0.0320373274061524	0.213690666056386	Exon	DLPFC
e647232	ENSG00000173898.11	ENSG00000173898	SPTBN2	0.115548303383883	1.8357432113497	2.15246192641664	0.0320373468521542	0.213690666056386	Exon	DLPFC
e328627	ENSG00000112992.16	ENSG00000112992	NNT	0.0554968979006582	2.79840900390828	2.15243204473392	0.0320397165701928	0.213695063646638	Exon	DLPFC
e378467	ENSG00000219392.1	ENSG00000219392	ZNF602P	-0.266552349255337	-1.38910875033879	-2.15241103620846	0.0320413827073126	0.213695063646638	Exon	DLPFC
e65396	ENSG00000203804.4	ENSG00000203804	ADAMTSL4-AS1	-0.134336899357299	-0.955608422141406	-2.15240903747406	0.0320415412261572	0.213695063646638	Exon	DLPFC
e427900	ENSG00000136240.9	ENSG00000136240	KDELR2	-0.0681196418997014	0.0759761715296047	-2.15239679508767	0.0320425121797747	0.213695063646638	Exon	DLPFC
e350892	ENSG00000113575.9	ENSG00000113575	PPP2CA	0.0567139919163374	5.77854575452582	2.15238809253707	0.0320432024015384	0.213695063646638	Exon	DLPFC
e4532	ENSG00000157870.14	ENSG00000157870	FAM213B	0.10694881138893	-0.872492866903425	2.15238451443607	0.0320434861936818	0.213695063646638	Exon	DLPFC
e591284	ENSG00000223820.5	ENSG00000223820	CFL1P1	0.134283278744864	-2.10121798908993	2.15236220329781	0.0320452558196321	0.213695063646638	Exon	DLPFC
e696265	ENSG00000276148.1	ENSG00000276148		-0.145480572949663	-2.40975381755159	-2.15236084382562	0.0320453636499861	0.213695063646638	Exon	DLPFC
e1025525	ENSG00000132004.12	ENSG00000132004	FBXW9	0.126090320023619	-1.99189488287078	2.15235978280245	0.0320454478082345	0.213695063646638	Exon	DLPFC
e67537	ENSG00000159409.14	ENSG00000159409	CELF3	0.12939519631818	1.06690963958152	2.15234921701764	0.0320462858756629	0.213695063646638	Exon	DLPFC
e299786	ENSG00000163116.9	ENSG00000163116	STPG2	-0.146923775227148	-1.80041990993974	-2.15234608473275	0.0320465343289769	0.213695063646638	Exon	DLPFC
e135038	ENSG00000225439.2	ENSG00000225439	BOLA3-AS1	0.103141452948588	-1.29065422771536	2.15233361909098	0.0320475231220057	0.213695063646638	Exon	DLPFC
e328207	ENSG00000215068.7	ENSG00000215068		-0.191931152142184	-2.43434002142784	-2.15232993165856	0.0320478156195992	0.213695063646638	Exon	DLPFC
e703954	ENSG00000050405.13	ENSG00000050405	LIMA1	-0.151247111957745	-1.75434066479812	-2.15232593336528	0.0320481327781533	0.213695063646638	Exon	DLPFC
e1033613	ENSG00000130477.15	ENSG00000130477	UNC13A	0.133664992637528	0.416156905595739	2.15230377640845	0.0320498903941409	0.213695063646638	Exon	DLPFC
e892542	ENSG00000103042.8	ENSG00000103042	SLC38A7	0.0738810999449833	-0.419672200696425	2.15227625312161	0.0320520738135296	0.213695063646638	Exon	DLPFC
e1140103	ENSG00000100422.13	ENSG00000100422	CERK	0.0600963637684378	4.08605817099425	2.15227322315645	0.0320523141881637	0.213695063646638	Exon	DLPFC
e266439	ENSG00000114859.15	ENSG00000114859	CLCN2	-0.112391584573065	-1.77016355557895	-2.15226848319651	0.0320526902240275	0.213695063646638	Exon	DLPFC
e38414	ENSG00000157193.15	ENSG00000157193	LRP8	0.0953869516222777	-0.0046430556671072	2.15226792257737	0.0320527346999503	0.213695063646638	Exon	DLPFC
e794710	ENSG00000198894.7	ENSG00000198894	CIPC	0.098055536066158	-0.877857510548506	2.15226199481622	0.0320532049737077	0.213695063646638	Exon	DLPFC
e952019	ENSG00000131095.11	ENSG00000131095	GFAP	-0.165399666813659	5.69941484458422	-2.15225378175329	0.0320538565597033	0.213695063646638	Exon	DLPFC
e912781	ENSG00000185924.6	ENSG00000185924	RTN4RL1	0.229453511218085	-3.1408332311526	2.15225370329768	0.0320538627840593	0.213695063646638	Exon	DLPFC
e473921	ENSG00000090266.12	ENSG00000090266	NDUFB2	0.0692660038337456	3.37261328520513	2.15223021759262	0.032055726093269	0.213695063646638	Exon	DLPFC
e1109239	ENSG00000185808.13	ENSG00000185808	PIGP	-0.0843491492795714	-0.564588508755753	-2.15222753672772	0.0320559387936963	0.213695063646638	Exon	DLPFC
e91320	ENSG00000077152.9	ENSG00000077152	UBE2T	0.121129356184134	-0.866992668969202	2.15222319382603	0.0320562833630755	0.213695063646638	Exon	DLPFC
e492322	ENSG00000157110.15	ENSG00000157110	RBPMS	-0.15260619236687	-1.84731968949047	-2.15222219018721	0.0320563629930551	0.213695063646638	Exon	DLPFC
e68813	ENSG00000143614.9	ENSG00000143614	GATAD2B	-0.106398301780316	-0.839472749983677	-2.15220626386711	0.0320576266303286	0.213695063646638	Exon	DLPFC
e437280	ENSG00000106571.12	ENSG00000106571	GLI3	-0.147313153487788	-2.26273495447856	-2.15220282901674	0.0320578991662594	0.213695063646638	Exon	DLPFC
e689828	ENSG00000151490.13	ENSG00000151490	PTPRO	0.116651438968702	-1.2376986261751	2.15219482965118	0.032058533878359	0.213695063646638	Exon	DLPFC
e544405	ENSG00000159712.10	ENSG00000159712	ANKRD18CP	0.13213093402684	-1.05409656522956	2.1521943533096	0.0320585716741682	0.213695063646638	Exon	DLPFC
e191844	ENSG00000135931.17	ENSG00000135931	ARMC9	0.0877120351869893	-0.536217658214332	2.15218830866168	0.0320590512962623	0.213695063646638	Exon	DLPFC
e261328	ENSG00000075651.15	ENSG00000075651	PLD1	-0.19858920211493	-0.972078616931226	-2.15218793434188	0.0320590809974582	0.213695063646638	Exon	DLPFC
e655067	ENSG00000165434.7	ENSG00000165434	PGM2L1	0.1154921768235	2.58643113442505	2.15217230842709	0.0320603208898474	0.213695063646638	Exon	DLPFC
e939784	ENSG00000270885.1	ENSG00000270885	RASL10B	0.144183045888357	-1.17334619901355	2.15216837106032	0.0320606333203757	0.213695063646638	Exon	DLPFC
e110845	ENSG00000119185.12	ENSG00000119185	ITGB1BP1	0.0663244488365618	2.01171698098706	2.15216551309738	0.032060860101722	0.213695063646638	Exon	DLPFC
e110893	ENSG00000119185.12	ENSG00000119185	ITGB1BP1	0.0663244488365618	2.01171698098706	2.15216551309738	0.032060860101722	0.213695063646638	Exon	DLPFC
e1113752	ENSG00000160218.12	ENSG00000160218	TRAPPC10	-0.0667661018479348	0.369108357452737	-2.1521609109792	0.032061225285901	0.213695063646638	Exon	DLPFC
e817651	ENSG00000137825.10	ENSG00000137825	ITPKA	0.17470391440282	-0.725978779803081	2.1521389209566	0.0320629702727725	0.213702511501167	Exon	DLPFC
e944727	ENSG00000108352.11	ENSG00000108352	RAPGEFL1	0.111460714499466	3.73586120362149	2.15212455926221	0.0320641099686702	0.213705924825636	Exon	DLPFC
e380425	ENSG00000204560.9	ENSG00000204560	DHX16	-0.0653973575793661	-0.028652798387339	-2.15210917703844	0.0320653306890317	0.213709878030517	Exon	DLPFC
e454277	ENSG00000158560.14	ENSG00000158560	DYNC1I1	0.103995639767969	4.35728973460219	2.1520846763719	0.0320672751239525	0.213712492234915	Exon	DLPFC
e1084412	ENSG00000100987.14	ENSG00000100987	VSX1	-0.155236626859099	-1.64919550566079	-2.1520788090884	0.0320677407814863	0.213712492234915	Exon	DLPFC
e23605	ENSG00000116478.11	ENSG00000116478	HDAC1	-0.125989426932418	-1.24508972471976	-2.15207518851755	0.0320680281313532	0.213712492234915	Exon	DLPFC
e759678	ENSG00000102805.14	ENSG00000102805	CLN5	-0.0900414130740854	0.974013227782119	-2.1520614356333	0.032069119661597	0.213712492234915	Exon	DLPFC
e64750	ENSG00000136631.12	ENSG00000136631	VPS45	0.0457883725554193	2.53222599901828	2.15205678850344	0.032069488499298	0.213712492234915	Exon	DLPFC
e64765	ENSG00000136631.12	ENSG00000136631	VPS45	0.0457883725554193	2.53222599901828	2.15205678850344	0.032069488499298	0.213712492234915	Exon	DLPFC
e49489	ENSG00000174842.16	ENSG00000174842	GLMN	0.0920112675012466	-0.270868273421604	2.15202588350866	0.0320719414883921	0.21372418487069	Exon	DLPFC
e712101	ENSG00000139613.11	ENSG00000139613	SMARCC2	0.0517651990170646	1.89556490347741	2.15201886801742	0.0320724983439653	0.21372418487069	Exon	DLPFC
e737107	ENSG00000139405.15	ENSG00000139405	RITA1	0.0796766527529539	0.723658212539426	2.15201027756286	0.0320731802238003	0.213724546375676	Exon	DLPFC
e48735	ENSG00000231999.6	ENSG00000231999		-0.11578880157102	-0.853831288075478	-2.15198043191199	0.0320755493627674	0.21373412946629	Exon	DLPFC
e757975	ENSG00000136108.14	ENSG00000136108	CKAP2	0.131874327357175	-1.82003691371037	2.15197049286129	0.032076338355114	0.21373412946629	Exon	DLPFC
e405669	ENSG00000164418.19	ENSG00000164418	GRIK2	0.0903056627516428	1.69363490221025	2.15196844007368	0.0320765013137756	0.21373412946629	Exon	DLPFC
e906381	ENSG00000103196.11	ENSG00000103196	CRISPLD2	-0.181004893921444	-1.82638099506526	-2.15195270253782	0.0320777506472972	0.213738271766946	Exon	DLPFC
e330564	ENSG00000134352.19	ENSG00000134352	IL6ST	-0.0620686951730474	4.5248672427856	-2.15192419929372	0.0320800135006838	0.213742853038766	Exon	DLPFC
e585112	ENSG00000079332.14	ENSG00000079332	SAR1A	-0.0467728383369075	2.06187611084019	-2.15192186165071	0.0320801990906862	0.213742853038766	Exon	DLPFC
e684684	ENSG00000111674.8	ENSG00000111674	ENO2	0.101396331711222	5.59164765192206	2.1519179528144	0.0320805094228306	0.213742853038766	Exon	DLPFC
e647115	ENSG00000173992.8	ENSG00000173992	CCS	0.0909351748415305	-0.74121346355204	2.15191241686136	0.0320809489402024	0.213742853038766	Exon	DLPFC
e844762	ENSG00000156206.13	ENSG00000156206	CFAP161	0.140384579477363	-2.60431178432927	2.1519014878792	0.0320818166429654	0.213744452156335	Exon	DLPFC
e1128782	ENSG00000184792.15	ENSG00000184792	OSBP2	0.0866075362717409	-0.46715909770898	2.15188045964472	0.0320834862292018	0.213749300010698	Exon	DLPFC
e552305	ENSG00000136933.16	ENSG00000136933	RABEPK	0.0727331796694918	-0.335968149223824	2.15187651181552	0.032083799684743	0.213749300010698	Exon	DLPFC
e855973	ENSG00000103253.17	ENSG00000103253	HAGHL	0.0876764395993312	-0.544448195242459	2.15186407108751	0.0320847874891799	0.213751699036281	Exon	DLPFC
e719169	ENSG00000111554.14	ENSG00000111554	MDM1	0.145564798666101	-2.61426175744002	2.15184052659491	0.0320866570136647	0.213753742198484	Exon	DLPFC
e960272	ENSG00000011260.13	ENSG00000011260	UTP18	0.118151036078539	-0.338641548765163	2.1518380516344	0.0320868535406226	0.213753742198484	Exon	DLPFC
e289012	ENSG00000157404.15	ENSG00000157404	KIT	0.0959549023185067	2.99651863283076	2.15183347082148	0.0320872172878364	0.213753742198484	Exon	DLPFC
e40951	ENSG00000162599.15	ENSG00000162599	NFIA	-0.0864060204595964	0.837718255496275	-2.15182354132482	0.0320880057685331	0.213753742198484	Exon	DLPFC
e506243	ENSG00000104327.7	ENSG00000104327	CALB1	0.159745732260658	0.138170124210054	2.15181419112404	0.0320887482637932	0.213753742198484	Exon	DLPFC
e749813	ENSG00000132932.16	ENSG00000132932	ATP8A2	0.0972855590274942	0.50271995428393	2.15181277810501	0.0320888604722885	0.213753742198484	Exon	DLPFC
e648474	ENSG00000172508.10	ENSG00000172508	CARNS1	-0.279871669658005	-3.08697906351503	-2.15179644706241	0.0320901573524471	0.213754589287159	Exon	DLPFC
e14103	ENSG00000127472.10	ENSG00000127472	PLA2G5	0.211741916987154	-2.18359460046005	2.15179536760926	0.0320902430755306	0.213754589287159	Exon	DLPFC
e389943	ENSG00000137168.7	ENSG00000137168	PPIL1	0.0602168713869413	0.806617310954524	2.1517871148818	0.0320908984594885	0.21375477356211	Exon	DLPFC
e288756	ENSG00000282278.1	ENSG00000282278		-0.10223623622404	-0.0596189026891361	-2.15176522273315	0.0320926370633271	0.213762172925173	Exon	DLPFC
e841628	ENSG00000169752.16	ENSG00000169752	NRG4	0.212270074736634	-2.16703712058627	2.15175510086455	0.0320934409368928	0.213763346082667	Exon	DLPFC
e753570	ENSG00000133103.16	ENSG00000133103	COG6	0.0614368426280802	0.581048835740965	2.15174446891863	0.0320942853391989	0.213764789136957	Exon	DLPFC
e510929	ENSG00000155097.11	ENSG00000155097	ATP6V1C1	0.0853877487663786	3.27762874443493	2.15171332910806	0.0320967586115234	0.21377708105204	Exon	DLPFC
e736389	ENSG00000089009.15	ENSG00000089009	RPL6	0.064363968237204	3.82252916772046	2.1516989745673	0.032097898772875	0.213780493614693	Exon	DLPFC
e329802	ENSG00000067248.9	ENSG00000067248	DHX29	-0.0647999012419764	0.0218769982343867	-2.15167330731994	0.0320999375737858	0.213785093340426	Exon	DLPFC
e465052	ENSG00000146802.12	ENSG00000146802	TMEM168	-0.115754608733278	-2.16708392998848	-2.15166754445172	0.0321003953452826	0.213785093340426	Exon	DLPFC
e565449	ENSG00000197070.13	ENSG00000197070	ARRDC1	0.10298634486944	-1.44621370589149	2.15166030002393	0.0321009708119368	0.213785093340426	Exon	DLPFC
e734424	ENSG00000196510.12	ENSG00000196510	ANAPC7	0.0587857315081143	0.810802620555083	2.15165514132037	0.0321013806029059	0.213785093340426	Exon	DLPFC
e771331	ENSG00000100842.12	ENSG00000100842	EFS	-0.172526273300321	1.35692001944141	-2.15165076261155	0.032101728437112	0.213785093340426	Exon	DLPFC
e701530	ENSG00000139537.10	ENSG00000139537	CCDC65	0.17996172468047	-3.04486263706824	2.15163127922149	0.0321032761905715	0.213791219698646	Exon	DLPFC
e952813	ENSG00000225190.9	ENSG00000225190	PLEKHM1	-0.0790932582061925	-0.0685382567254419	-2.15158019621495	0.0321073345110956	0.213814064568795	Exon	DLPFC
e798023	ENSG00000100784.10	ENSG00000100784	RPS6KA5	-0.0712298344794705	-0.0935831668190627	-2.15154588875087	0.032110060336297	0.213828035162662	Exon	DLPFC
e105887	ENSG00000237250.3	ENSG00000237250		0.270711433887775	-3.46731213322683	2.15153666385507	0.0321107933143769	0.213828734657322	Exon	DLPFC
e407673	ENSG00000168438.14	ENSG00000168438	CDC40	0.0768455899135699	0.461241564954431	2.15152360059761	0.0321118312999355	0.213831465157844	Exon	DLPFC
e59806	ENSG00000092621.11	ENSG00000092621	PHGDH	-0.11551484078981	1.11799280968429	-2.15149064343576	0.0321144501516758	0.213836186146515	Exon	DLPFC
e324898	ENSG00000039560.13	ENSG00000039560	RAI14	-0.176144959122567	-2.48971823273182	-2.15148696121198	0.0321147427610469	0.213836186146515	Exon	DLPFC
e512929	ENSG00000104447.11	ENSG00000104447	TRPS1	-0.0762661143413223	1.96176884328091	-2.15148092594651	0.03211522236077	0.213836186146515	Exon	DLPFC
e28163	ENSG00000090621.13	ENSG00000090621	PABPC4	-0.0722373480576942	-0.454163239029835	-2.15147742756934	0.032115500366396	0.213836186146515	Exon	DLPFC
e257371	ENSG00000169282.17	ENSG00000169282	KCNAB1	0.090831111377304	0.983834807690285	2.15147516634914	0.0321156800599403	0.213836186146515	Exon	DLPFC
e1127608	ENSG00000100325.14	ENSG00000100325	ASCC2	-0.115394296220634	-1.0970574131406	-2.15145010461561	0.0321176717115047	0.213845265861721	Exon	DLPFC
e428774	ENSG00000003147.17	ENSG00000003147	ICA1	0.115268854761923	0.733620610609036	2.15142664515422	0.0321195361271098	0.213853498078409	Exon	DLPFC
e595979	ENSG00000095713.13	ENSG00000095713	CRTAC1	0.0979891607357355	0.12613114319494	2.15140283430208	0.0321214285643701	0.213858492435277	Exon	DLPFC
e777236	ENSG00000198604.10	ENSG00000198604	BAZ1A	-0.152833178762307	-2.17232097715286	-2.15140140333092	0.0321215422980539	0.213858492435277	Exon	DLPFC
e944698	ENSG00000108352.11	ENSG00000108352	RAPGEFL1	0.111422745375508	3.73595775450112	2.15138064013349	0.0321231925973791	0.213860749351694	Exon	DLPFC
e570569	ENSG00000065809.13	ENSG00000065809	FAM107B	-0.265931665473506	-3.17010170462487	-2.15138043027732	0.0321232092775283	0.213860749351694	Exon	DLPFC
e524546	ENSG00000107099.15	ENSG00000107099	DOCK8	-0.203712487273	-2.36719072848032	-2.15137343391532	0.0321237653786764	0.213860749351694	Exon	DLPFC
e615900	ENSG00000179532.12	ENSG00000179532	DNHD1	-0.094790644925719	-0.248433972166784	-2.1513644382438	0.0321244804057784	0.213861328510842	Exon	DLPFC
e1004520	ENSG00000150656.14	ENSG00000150656	CNDP1	-0.219802492281635	1.39183274245599	-2.15135535151153	0.032125202684813	0.213861955924473	Exon	DLPFC
e304005	ENSG00000138798.11	ENSG00000138798	EGF	0.142458810486	-2.43196612022079	2.15132594235495	0.0321275404325633	0.213869582587185	Exon	DLPFC
e353993	ENSG00000015479.17	ENSG00000015479	MATR3	0.0610070655235908	6.17428058271621	2.15131280132822	0.0321285850663132	0.213869582587185	Exon	DLPFC
e430687	ENSG00000048052.21	ENSG00000048052	HDAC9	0.127661403656206	-1.73725306968698	2.15129837974174	0.03212973153062	0.213869582587185	Exon	DLPFC
e980086	ENSG00000181045.14	ENSG00000181045	SLC26A11	-0.117985003360548	-1.56816069536767	-2.15129320251592	0.0321301431100596	0.213869582587185	Exon	DLPFC
e781780	ENSG00000087303.17	ENSG00000087303	NID2	-0.174006433721931	-2.63278754634466	-2.15129031716404	0.0321303724919219	0.213869582587185	Exon	DLPFC
e595329	ENSG00000171311.12	ENSG00000171311	EXOSC1	-0.0873514664926836	-0.646855137295392	-2.15128603005072	0.032130713314668	0.213869582587185	Exon	DLPFC
e404907	ENSG00000146263.11	ENSG00000146263	MMS22L	-0.180846173373614	-2.94507487889997	-2.15128563504877	0.0321307447172251	0.213869582587185	Exon	DLPFC
e378369	ENSG00000204789.4	ENSG00000204789	ZNF204P	0.108572173294746	4.4817036083963	2.15125889227776	0.032132870822314	0.213879553745881	Exon	DLPFC
e731537	ENSG00000166046.10	ENSG00000166046	TCP11L2	-0.138025896404784	0.608949246373245	-2.15124325676568	0.0321341139336501	0.213883147521586	Exon	DLPFC
e597854	ENSG00000107833.10	ENSG00000107833	NPM3	0.140316197543147	-1.01114071653642	2.15123630140504	0.0321346669373246	0.213883147521586	Exon	DLPFC
e759552	ENSG00000136153.19	ENSG00000136153	LMO7	0.0877368826880588	1.56525607237802	2.15120450949038	0.0321371947388087	0.213884562104542	Exon	DLPFC
e43079	ENSG00000184588.17	ENSG00000184588	PDE4B	-0.160020261338943	1.81636517355315	-2.15120026596658	0.0321375321578489	0.213884562104542	Exon	DLPFC
e122549	ENSG00000231312.6	ENSG00000231312		0.0937530893345741	0.236080604567383	2.15119190524091	0.0321381969605033	0.213884562104542	Exon	DLPFC
e1028516	ENSG00000072062.13	ENSG00000072062	PRKACA	-0.0733010477016352	0.863184259139956	-2.15118822437865	0.0321384896478216	0.213884562104542	Exon	DLPFC
e989717	ENSG00000176194.17	ENSG00000176194	CIDEA	0.154656236638246	-2.05414767053171	2.1511822734133	0.0321389628494329	0.213884562104542	Exon	DLPFC
e361471	ENSG00000155511.17	ENSG00000155511	GRIA1	0.11635133536227	2.66637271086645	2.15117769462103	0.0321393269443384	0.213884562104542	Exon	DLPFC
e880406	ENSG00000149930.17	ENSG00000149930	TAOK2	0.0825445218456955	-0.233714700958317	2.15117213332424	0.0321397691704924	0.213884562104542	Exon	DLPFC
e736340	ENSG00000089009.15	ENSG00000089009	RPL6	0.0650300907919637	3.80207672840215	2.15117043431522	0.0321399042742388	0.213884562104542	Exon	DLPFC
e273776	ENSG00000186001.12	ENSG00000186001	LRCH3	-0.0881761736409919	-1.17738258278	-2.15114041434753	0.0321422915170521	0.213890421613944	Exon	DLPFC
e120860	ENSG00000115808.11	ENSG00000115808	STRN	-0.0838011908891888	1.1600534703294	-2.15111339364396	0.032144440383386	0.213890421613944	Exon	DLPFC
e920848	ENSG00000129255.15	ENSG00000129255	MPDU1	-0.0938785482479568	-1.04617954040836	-2.15110574522903	0.0321450486587386	0.213890421613944	Exon	DLPFC
e314647	ENSG00000196104.10	ENSG00000196104	SPOCK3	-0.136805068248637	-0.773524342114289	-2.15108827837307	0.03214643782789	0.213890421613944	Exon	DLPFC
e314659	ENSG00000196104.10	ENSG00000196104	SPOCK3	-0.136805068248637	-0.773524342114289	-2.15108827837307	0.03214643782789	0.213890421613944	Exon	DLPFC
e314671	ENSG00000196104.10	ENSG00000196104	SPOCK3	-0.136805068248637	-0.773524342114289	-2.15108827837307	0.03214643782789	0.213890421613944	Exon	DLPFC
e314737	ENSG00000196104.10	ENSG00000196104	SPOCK3	-0.136805068248637	-0.773524342114289	-2.15108827837307	0.03214643782789	0.213890421613944	Exon	DLPFC
e314808	ENSG00000196104.10	ENSG00000196104	SPOCK3	-0.136805068248637	-0.773524342114289	-2.15108827837307	0.03214643782789	0.213890421613944	Exon	DLPFC
e314833	ENSG00000196104.10	ENSG00000196104	SPOCK3	-0.136805068248637	-0.773524342114289	-2.15108827837307	0.03214643782789	0.213890421613944	Exon	DLPFC
e298228	ENSG00000152595.16	ENSG00000152595	MEPE	0.210662085041137	-3.00279767356043	2.15106717509428	0.0321481162769375	0.21389740999063	Exon	DLPFC
e256158	ENSG00000144893.12	ENSG00000144893	MED12L	0.081877456577462	0.2208628124652	2.15104582667979	0.0321498142995913	0.213898361011658	Exon	DLPFC
e720743	ENSG00000127329.15	ENSG00000127329	PTPRB	0.102490846445675	-1.02446549801943	2.15104492599616	0.0321498859403887	0.213898361011658	Exon	DLPFC
e515841	ENSG00000153310.18	ENSG00000153310	FAM49B	0.0604623455124688	1.58073728165579	2.15104168621027	0.0321501436356099	0.213898361011658	Exon	DLPFC
e988718	ENSG00000168461.12	ENSG00000168461	RAB31	-0.0853821584330734	1.39104799642018	-2.15101126467748	0.0321525634759432	0.213900869966662	Exon	DLPFC
e1094563	ENSG00000124140.13	ENSG00000124140	SLC12A5	0.151921608178817	1.14671315011106	2.15100727568697	0.0321528807865083	0.213900869966662	Exon	DLPFC
e1117293	ENSG00000099954.18	ENSG00000099954	CECR2	-0.146672128272904	0.207958314357498	-2.15099938821162	0.0321535082161544	0.213900869966662	Exon	DLPFC
e703957	ENSG00000050405.13	ENSG00000050405	LIMA1	-0.0999988131182026	2.11983369420235	-2.15099746143773	0.032153661487973	0.213900869966662	Exon	DLPFC
e704000	ENSG00000050405.13	ENSG00000050405	LIMA1	-0.0999988131182026	2.11983369420235	-2.15099746143773	0.032153661487973	0.213900869966662	Exon	DLPFC
e1052923	ENSG00000105372.6	ENSG00000105372	RPS19	-0.0692183239621688	2.12694017420485	-2.15097776030068	0.0321552287183818	0.213907117047719	Exon	DLPFC
e1067132	ENSG00000204653.9	ENSG00000204653	ASPDH	0.109979552400119	-0.0466801796992879	2.15096290584986	0.0321564104371543	0.213910799385083	Exon	DLPFC
e353743	ENSG00000280987.3	ENSG00000280987		0.0610029995493432	6.17362244308204	2.15091855447613	0.0321599389522835	0.21392831486965	Exon	DLPFC
e170337	ENSG00000155657.25	ENSG00000155657	TTN	-0.189017742711831	-2.6569627181278	-2.15091213534979	0.0321604496739761	0.21392831486965	Exon	DLPFC
e1159604	ENSG00000147133.15	ENSG00000147133	TAF1	-0.0688319249742185	-0.246533839931437	-2.15090612144585	0.0321609281614972	0.21392831486965	Exon	DLPFC
e638404	ENSG00000162194.12	ENSG00000162194	LBHD1	0.0484723688449514	1.69401075994462	2.15089357463767	0.0321619264497687	0.213930776384614	Exon	DLPFC
e197783	ENSG00000115685.14	ENSG00000115685	PPP1R7	0.0534103997806654	2.19883458033476	2.15088533465707	0.0321625820793048	0.213930958592389	Exon	DLPFC
e1057519	ENSG00000125744.11	ENSG00000125744	RTN2	0.141167585488242	-0.660519435235326	2.15083433956106	0.0321666398557867	0.21395376989475	Exon	DLPFC
e464083	ENSG00000091129.19	ENSG00000091129	NRCAM	0.0689085948137307	2.58995004756803	2.15081260444624	0.0321683694939946	0.213961095187453	Exon	DLPFC
e565151	ENSG00000165802.20	ENSG00000165802	NSMF	0.0872237482461636	4.27251702765942	2.15077052595991	0.0321717182456565	0.213979189173804	Exon	DLPFC
e1013840	ENSG00000127663.14	ENSG00000127663	KDM4B	-0.114316507895653	-1.5400331899926	-2.15070548170321	0.032176895283172	0.214009442434373	Exon	DLPFC
e1004875	ENSG00000197971.14	ENSG00000197971	MBP	-0.215582242486508	6.11417345064301	-2.1506953799435	0.032177699372189	0.214010610476837	Exon	DLPFC
e259683	ENSG00000169064.12	ENSG00000169064	ZBBX	0.175713994463366	-2.33478509705824	2.1506631842019	0.0321802622333709	0.214023475660257	Exon	DLPFC
e411051	ENSG00000093144.18	ENSG00000093144	ECHDC1	-0.0627502831797336	0.940330036200797	-2.15061335157578	0.0321842293808441	0.214045679741833	Exon	DLPFC
e1017413	ENSG00000229833.9	ENSG00000229833	PET100	0.084545849051951	2.03007437308468	2.15060208851784	0.0321851260848942	0.214045851139877	Exon	DLPFC
e691973	ENSG00000111728.10	ENSG00000111728	ST8SIA1	0.0772025452154196	1.47411100241034	2.15059314318823	0.0321858382792092	0.214045851139877	Exon	DLPFC
e244551	ENSG00000065534.18	ENSG00000065534	MYLK	-0.126870206515092	0.865809790657037	-2.15058934256422	0.0321861408750504	0.214045851139877	Exon	DLPFC
e565135	ENSG00000165802.20	ENSG00000165802	NSMF	0.0872191118125561	4.27254068028661	2.15057994212191	0.0321868893244394	0.214046648324299	Exon	DLPFC
e255297	ENSG00000047457.13	ENSG00000047457	CP	-0.38688850962595	-1.67607362735351	-2.15057169283921	0.0321875461325319	0.214046836063947	Exon	DLPFC
e281731	ENSG00000169762.16	ENSG00000169762	TAPT1	-0.0543969009162511	0.761915598527855	-2.1505520142313	0.0321891129903579	0.214053075499036	Exon	DLPFC
e781962	ENSG00000197930.12	ENSG00000197930	ERO1A	0.0658058006649453	0.763622601448273	2.15051819971727	0.0321918055361396	0.214066678490158	Exon	DLPFC
e546958	ENSG00000095203.14	ENSG00000095203	EPB41L4B	0.108563674075799	-0.231689505817734	2.15051053517691	0.0321924158668678	0.214066678490158	Exon	DLPFC
e340726	ENSG00000113369.8	ENSG00000113369	ARRDC3	-0.145712216001488	-0.339328368363471	-2.15049287909487	0.0321938218663562	0.214071847549605	Exon	DLPFC
e786004	ENSG00000139973.16	ENSG00000139973	SYT16	0.106804681757169	1.75215958193912	2.15047590453089	0.032195173644623	0.214076303926989	Exon	DLPFC
e345603	ENSG00000092421.16	ENSG00000092421	SEMA6A	-0.137122020794805	-0.309684697625934	-2.15046867510024	0.0321957493789399	0.214076303926989	Exon	DLPFC
e1156842	ENSG00000067445.20	ENSG00000067445	TRO	0.0686566677978031	0.224539360482205	2.15044967887198	0.032197262234698	0.214082182991619	Exon	DLPFC
e308825	ENSG00000145391.13	ENSG00000145391	SETD7	-0.0800495936556425	0.144182731813173	-2.15038991619784	0.0322020221209107	0.214109651171439	Exon	DLPFC
e788849	ENSG00000139988.9	ENSG00000139988	RDH12	0.171665633407162	-2.06432356737611	2.15036597868502	0.032203928829227	0.214113967403428	Exon	DLPFC
e788859	ENSG00000139988.9	ENSG00000139988	RDH12	0.171665633407162	-2.06432356737611	2.15036597868502	0.032203928829227	0.214113967403428	Exon	DLPFC
e1022594	ENSG00000079805.16	ENSG00000079805	DNM2	-0.110094968412479	1.12887292415814	-2.15033691797541	0.0322062437490227	0.214124916157563	Exon	DLPFC
e995378	ENSG00000141425.17	ENSG00000141425	RPRD1A	0.051907876111411	5.63454494263591	2.15031942942749	0.0322076369218678	0.214124916157563	Exon	DLPFC
e1167337	ENSG00000224281.4	ENSG00000224281	SLC25A5-AS1	-0.0745646255929807	-0.0917934519487163	-2.15031791510996	0.0322077575578829	0.214124916157563	Exon	DLPFC
e354560	ENSG00000113068.9	ENSG00000113068	PFDN1	0.0657801638561154	2.22614001165741	2.15031373191865	0.0322080908080632	0.214124916157563	Exon	DLPFC
e1044988	ENSG00000267254.5	ENSG00000267254	ZNF790-AS1	0.134271183934297	-2.48331460548881	2.15028777030259	0.0322101590832545	0.214131559564934	Exon	DLPFC
e169162	ENSG00000116044.15	ENSG00000116044	NFE2L2	-0.150854434707116	-2.44571733148669	-2.15027852636635	0.032210895544356	0.214131559564934	Exon	DLPFC
e227162	ENSG00000163930.9	ENSG00000163930	BAP1	0.0835977608067799	0.554696990836696	2.15026738274707	0.0322117833717912	0.214131559564934	Exon	DLPFC
e170302	ENSG00000155657.25	ENSG00000155657	TTN	-0.19042333849484	-2.98573151112393	-2.15025468505797	0.0322127950397694	0.214131559564934	Exon	DLPFC
e353323	ENSG00000044115.20	ENSG00000044115	CTNNA1	-0.0770949707106719	3.99932103360197	-2.15024137830406	0.0322138552633495	0.214131559564934	Exon	DLPFC
e353358	ENSG00000044115.20	ENSG00000044115	CTNNA1	-0.0770949707106719	3.99932103360197	-2.15024137830406	0.0322138552633495	0.214131559564934	Exon	DLPFC
e36374	ENSG00000085831.15	ENSG00000085831	TTC39A	0.121201283401344	-0.599700725099729	2.150236448049	0.0322142480919953	0.214131559564934	Exon	DLPFC
e1080667	ENSG00000182621.17	ENSG00000182621	PLCB1	0.100513539549039	1.50487758009586	2.15023087950789	0.0322146917824092	0.214131559564934	Exon	DLPFC
e501510	ENSG00000104205.12	ENSG00000104205	SGK3	-0.127420053036574	-0.0829886808079319	-2.15023015482255	0.0322147495242994	0.214131559564934	Exon	DLPFC
e126413	ENSG00000068878.14	ENSG00000068878	PSME4	-0.0937854022368072	-0.483932059897121	-2.15020770382709	0.0322165384316049	0.214132574272457	Exon	DLPFC
e91602	ENSG00000117139.16	ENSG00000117139	KDM5B	0.083210184815232	-0.250332453468638	2.15020528595057	0.0322167310943963	0.214132574272457	Exon	DLPFC
e661146	ENSG00000166012.15	ENSG00000166012	TAF1D	0.0583685608748637	2.41295756432345	2.15020456342619	0.0322167886672406	0.214132574272457	Exon	DLPFC
e361966	ENSG00000170271.10	ENSG00000170271	FAXDC2	-0.145840333066317	0.0431518442242753	-2.1501849913753	0.0322183482588758	0.214134802429733	Exon	DLPFC
e20620	ENSG00000204138.12	ENSG00000204138	PHACTR4	-0.104748779082099	-0.455730658397414	-2.15018251167071	0.0322185458578564	0.214134802429733	Exon	DLPFC
e53160	ENSG00000162631.18	ENSG00000162631	NTNG1	0.107430047820244	1.59504620161382	2.15017668203359	0.032219010405343	0.214134802429733	Exon	DLPFC
e1067108	ENSG00000204653.9	ENSG00000204653	ASPDH	0.110027937579347	-0.045373145172674	2.15016640398861	0.032219829448059	0.214136066565758	Exon	DLPFC
e117401	ENSG00000115234.10	ENSG00000115234	SNX17	0.0791459406710235	0.128055241479268	2.15014740092591	0.0322213438221557	0.214141951801073	Exon	DLPFC
e544925	ENSG00000136932.13	ENSG00000136932	TRMO	-0.0810167753189778	-0.758516356860821	-2.15013390349557	0.0322224194838096	0.214144107930883	Exon	DLPFC
e4387	ENSG00000157881.13	ENSG00000157881	PANK4	0.0945357673601999	-1.28867517469296	2.15012556383206	0.0322230841188171	0.214144107930883	Exon	DLPFC
e873984	ENSG00000248124.7	ENSG00000248124	RRN3P1	0.126360221278819	-1.85543197120106	2.15011607317191	0.0322238404976159	0.214144107930883	Exon	DLPFC
e840097	ENSG00000140497.16	ENSG00000140497	SCAMP2	-0.105325405573122	-1.13893408373411	-2.15010899021944	0.0322244049988718	0.214144107930883	Exon	DLPFC
e1007792	ENSG00000167468.16	ENSG00000167468	GPX4	0.0626393645665011	3.12813700570727	2.150097665991	0.0322253075414805	0.214144107930883	Exon	DLPFC
e1095023	ENSG00000158296.13	ENSG00000158296	SLC13A3	-0.12982138193718	-0.655473623714028	-2.15009598616938	0.0322254414253542	0.214144107930883	Exon	DLPFC
e439474	ENSG00000196262.13	ENSG00000196262	PPIA	0.0845989100037415	4.31448119071595	2.15008599739748	0.0322262375527905	0.214145219414607	Exon	DLPFC
e244480	ENSG00000065534.18	ENSG00000065534	MYLK	-0.125863262248015	0.417909553761021	-2.15007765345183	0.0322269025968738	0.214145459815459	Exon	DLPFC
e279197	ENSG00000170846.16	ENSG00000170846		0.147476589498506	-1.44977709222029	2.1500422623652	0.0322297235318635	0.21415652210379	Exon	DLPFC
e366429	ENSG00000170091.10	ENSG00000170091		0.113981590077318	3.20632559084074	2.15003779217553	0.0322300798546146	0.21415652210379	Exon	DLPFC
e645154	ENSG00000172757.12	ENSG00000172757	CFL1	0.04028694166189	6.72580534574801	2.15003309761199	0.032230454066054	0.21415652210379	Exon	DLPFC
e710543	ENSG00000257390.5	ENSG00000257390		0.0594144716326521	1.27133958561378	2.15002122350114	0.0322314005877949	0.214158632518233	Exon	DLPFC
e359591	ENSG00000113721.13	ENSG00000113721	PDGFRB	-0.101182477046662	-0.84101706142705	-2.1499962031652	0.0322333951137048	0.214161474296643	Exon	DLPFC
e996716	ENSG00000141469.16	ENSG00000141469	SLC14A1	-0.238807006489004	-0.476039429530248	-2.14999597464504	0.0322334133309516	0.214161474296643	Exon	DLPFC
e282609	ENSG00000185774.14	ENSG00000185774	KCNIP4	0.105618978917559	1.19623469540852	2.14998517726591	0.0322342740901273	0.214161474296643	Exon	DLPFC
e485387	ENSG00000129422.14	ENSG00000129422	MTUS1	-0.144190871951701	-0.449550467554861	-2.1499843011123	0.0322343439373209	0.214161474296643	Exon	DLPFC
e454370	ENSG00000004864.13	ENSG00000004864	SLC25A13	-0.147840567504514	-1.00557131985265	-2.14993806412801	0.0322380301465168	0.21418178623886	Exon	DLPFC
e714220	ENSG00000166886.12	ENSG00000166886	NAB2	0.094370943125748	1.97525144567121	2.14992369983668	0.0322391754028129	0.214185146199268	Exon	DLPFC
e917025	ENSG00000029725.16	ENSG00000029725	RABEP1	0.050826872995545	1.94832301632072	2.14990955796864	0.0322403029596368	0.214185146199268	Exon	DLPFC
e341542	ENSG00000164292.12	ENSG00000164292	RHOBTB3	-0.129750903009787	-1.07940048355605	-2.14990805460097	0.0322404228278665	0.214185146199268	Exon	DLPFC
e534535	ENSG00000107338.9	ENSG00000107338	SHB	-0.141898224716553	0.305175904994948	-2.14988439499514	0.0322423093331269	0.214191071759102	Exon	DLPFC
e508885	ENSG00000156482.10	ENSG00000156482	RPL30	-0.061467351879437	4.6356223243517	-2.14987332564868	0.0322431919831673	0.214191071759102	Exon	DLPFC
e828235	ENSG00000140262.17	ENSG00000140262	TCF12	-0.112476612748132	0.421810089301573	-2.14987320278376	0.0322432017803143	0.214191071759102	Exon	DLPFC
e723309	ENSG00000165899.10	ENSG00000165899	OTOGL	0.168617602137528	-2.07968659715709	2.1498582785745	0.0322443918434979	0.214194798815867	Exon	DLPFC
e410844	ENSG00000066651.17	ENSG00000066651	TRMT11	0.0933147978714508	-0.672979735985902	2.14979067574058	0.0322497829973915	0.214226432416553	Exon	DLPFC
e779311	ENSG00000165379.13	ENSG00000165379	LRFN5	0.132076277914329	1.95207185669553	2.14975483062162	0.0322526418690316	0.214241243857168	Exon	DLPFC
e764682	ENSG00000126217.20	ENSG00000126217	MCF2L	0.106284375348939	-0.396507280330759	2.14973645214211	0.0322541077518859	0.214245298754578	Exon	DLPFC
e988852	ENSG00000134265.12	ENSG00000134265	NAPG	0.0657641734730917	1.76771258506433	2.14972814888673	0.0322547700452626	0.214245298754578	Exon	DLPFC
e163370	ENSG00000136531.14	ENSG00000136531	SCN2A	0.117469455280636	2.56577457597114	2.1497235134466	0.0322551397874199	0.214245298754578	Exon	DLPFC
e945007	ENSG00000073584.18	ENSG00000073584	SMARCE1	-0.0970462629570805	-0.454724261404149	-2.14970824375096	0.0322563577882197	0.21424577694944	Exon	DLPFC
e1152518	ENSG00000102312.20	ENSG00000102312	PORCN	-0.100284651566116	-1.23509147582264	-2.14970683571596	0.0322564701033719	0.21424577694944	Exon	DLPFC
e702508	ENSG00000123352.17	ENSG00000123352	SPATS2	0.085418662904213	0.204242767999722	2.14968842648164	0.032257938589276	0.214251351590634	Exon	DLPFC
e242874	ENSG00000145087.12	ENSG00000145087	STXBP5L	0.131420816633215	5.79209661862434	2.14966404658216	0.0322598834376107	0.214254415404344	Exon	DLPFC
e439441	ENSG00000196262.13	ENSG00000196262	PPIA	0.0845836756217662	4.31449448129245	2.14966194880324	0.0322600507876351	0.214254415404344	Exon	DLPFC
e705497	ENSG00000196876.14	ENSG00000196876	SCN8A	0.145921976474753	1.282756258482	2.14965898230767	0.0322602874406856	0.214254415404344	Exon	DLPFC
e421119	ENSG00000130363.11	ENSG00000130363	RSPH3	0.0720883341298161	1.42111005935175	2.14964763938486	0.0322611923394427	0.21425624649103	Exon	DLPFC
e673463	ENSG00000154127.9	ENSG00000154127	UBASH3B	0.125292619702186	-1.75299415763897	2.14963682775399	0.0322620548739165	0.21425779615788	Exon	DLPFC
e636488	ENSG00000162144.9	ENSG00000162144	CYB561A3	-0.160842877228892	-2.8195681698454	-2.14962189713983	0.0322632460468577	0.214261528265705	Exon	DLPFC
e957571	ENSG00000279792.1	ENSG00000279792		-0.0882246642911724	0.318106992702468	-2.14960245326827	0.0322647973467904	0.214267651799309	Exon	DLPFC
e1015622	ENSG00000088247.16	ENSG00000088247	KHSRP	-0.0886693307072609	-0.564460255587121	-2.14959240461613	0.0322655990884856	0.214268797441508	Exon	DLPFC
e624703	ENSG00000182255.6	ENSG00000182255	KCNA4	0.125220911984062	0.926049512206707	2.14957599613355	0.0322669082924225	0.214273312919236	Exon	DLPFC
e481627	ENSG00000182372.8	ENSG00000182372	CLN8	-0.140778906414912	-2.56219623700042	-2.14956063219734	0.032268134195282	0.214274113052849	Exon	DLPFC
e1017422	ENSG00000229833.9	ENSG00000229833	PET100	0.0840737979803718	2.03566447553169	2.1495587137646	0.0322682872716419	0.214274113052849	Exon	DLPFC
e380562	ENSG00000137312.14	ENSG00000137312	FLOT1	0.0496920228426905	2.07657727785081	2.14953474233695	0.032270200062161	0.214278767843119	Exon	DLPFC
e768818	ENSG00000092201.9	ENSG00000092201	SUPT16H	0.0690485113404257	1.37095567080982	2.14953415701251	0.0322702467691121	0.214278767843119	Exon	DLPFC
e111181	ENSG00000115750.16	ENSG00000115750	TAF1B	0.130140855504255	-2.07304312848474	2.14949369264472	0.0322734758325958	0.214287487728961	Exon	DLPFC
e1130291	ENSG00000100150.16	ENSG00000100150	DEPDC5	0.0837042991038744	-0.774141633098867	2.14949167375188	0.0322736369478724	0.214287487728961	Exon	DLPFC
e982002	ENSG00000214087.8	ENSG00000214087	ARL16	0.0488023504591656	1.93370646051966	2.14948020994166	0.032274551816363	0.214287487728961	Exon	DLPFC
e438643	ENSG00000058404.19	ENSG00000058404	CAMK2B	0.124052127005943	2.08546162860278	2.1494745667806	0.0322750021765924	0.214287487728961	Exon	DLPFC
e395006	ENSG00000172348.14	ENSG00000172348	RCAN2	0.0948453917099216	2.65610978457561	2.14946904696972	0.0322754426979231	0.214287487728961	Exon	DLPFC
e301806	ENSG00000164038.14	ENSG00000164038	SLC9B2	-0.105270560516004	0.254173254025478	-2.14945498512302	0.0322765649596459	0.214287487728961	Exon	DLPFC
e208349	ENSG00000151090.17	ENSG00000151090	THRB	0.109830371590491	0.949050112949474	2.14944568337242	0.0322773073413785	0.214287487728961	Exon	DLPFC
e439453	ENSG00000196262.13	ENSG00000196262	PPIA	0.0845749422557261	4.31448790471959	2.14944142066528	0.0322776475570774	0.214287487728961	Exon	DLPFC
e280773	ENSG00000248698.5	ENSG00000248698	LINC01085	0.156097973990372	-2.19894294196934	2.1494395231105	0.0322777990059422	0.214287487728961	Exon	DLPFC
e487172	ENSG00000147416.10	ENSG00000147416	ATP6V1B2	0.0963991074943172	3.35970797539943	2.14943884890545	0.0322778528161774	0.214287487728961	Exon	DLPFC
e162274	ENSG00000144290.16	ENSG00000144290	SLC4A10	0.133088331976468	1.85058760751862	2.14942685233714	0.0322788103095427	0.214289666617291	Exon	DLPFC
e228315	ENSG00000114904.12	ENSG00000114904	NEK4	0.0583940060460031	0.311352193928951	2.14936460193712	0.032283779151603	0.214318475082928	Exon	DLPFC
e423950	ENSG00000130024.14	ENSG00000130024	PHF10	-0.0667718504154031	1.28205382442823	-2.1493382424551	0.0322858833702095	0.21432826576193	Exon	DLPFC
e896647	ENSG00000102901.12	ENSG00000102901	CENPT	0.0631871606425565	1.50607192332505	2.14929874610756	0.0322890364963589	0.214341056902948	Exon	DLPFC
e1101258	ENSG00000075043.18	ENSG00000075043	KCNQ2	0.140836931199619	0.774466661307347	2.14929323369194	0.0322894765920926	0.214341056902948	Exon	DLPFC
e508870	ENSG00000156482.10	ENSG00000156482	RPL30	-0.0618688388837455	4.61893262032782	-2.14929045396601	0.0322896985195384	0.214341056902948	Exon	DLPFC
e972256	ENSG00000180901.10	ENSG00000180901	KCTD2	0.0714875771567569	0.321850889093945	2.14922482020608	0.0322949389616303	0.21437166442199	Exon	DLPFC
e366828	ENSG00000182230.11	ENSG00000182230	FAM153B	0.210568776044688	-1.95772423664503	2.14921012158555	0.0322961126541377	0.214375276459774	Exon	DLPFC
e436323	ENSG00000136250.11	ENSG00000136250	AOAH	-0.19868638241243	-3.06210455529394	-2.14919360684276	0.0322974314087397	0.214379851231775	Exon	DLPFC
e537942	ENSG00000119125.16	ENSG00000119125	GDA	0.131994966277029	1.88284979704482	2.14917730316069	0.0322987333549248	0.21438311994419	Exon	DLPFC
e1151820	ENSG00000078061.12	ENSG00000078061	ARAF	-0.0971212970491245	-0.728784821693379	-2.1491663325992	0.0322996094450619	0.21438311994419	Exon	DLPFC
e246886	ENSG00000058262.9	ENSG00000058262	SEC61A1	-0.0556642587920435	3.65133993249184	-2.14916378930612	0.0322998125509848	0.21438311994419	Exon	DLPFC
e724255	ENSG00000179104.8	ENSG00000179104	TMTC2	-0.131381587671451	-0.742326302891628	-2.14914814753703	0.0323010617178322	0.214387232341764	Exon	DLPFC
e709946	ENSG00000135426.15	ENSG00000135426	TESPA1	0.162247361479573	4.8994357342689	2.14913765615146	0.0323018995933492	0.214388614826921	Exon	DLPFC
e732132	ENSG00000075035.9	ENSG00000075035	WSCD2	0.138947138711226	-1.10497164024533	2.14912892647255	0.0323025967876064	0.214389063570914	Exon	DLPFC
e198614	ENSG00000006607.13	ENSG00000006607	FARP2	-0.0808319605371205	-0.722691748404362	-2.1491003144341	0.0323048819737491	0.214400051433333	Exon	DLPFC
e314258	ENSG00000145416.13	ENSG00000145416	MARCH1	-0.0744432584816976	0.349654999019366	-2.1490729116107	0.0323070707127172	0.214404797179843	Exon	DLPFC
e324399	ENSG00000113387.11	ENSG00000113387	SUB1	0.0665512852739759	3.77085046818177	2.14906510274002	0.032307694452084	0.214404797179843	Exon	DLPFC
e313642	ENSG00000171509.15	ENSG00000171509	RXFP1	0.150998825226672	-0.411329019057116	2.14906101277433	0.0323080211452768	0.214404797179843	Exon	DLPFC
e492652	ENSG00000165392.9	ENSG00000165392	WRN	-0.0817189994507976	-0.611409053414261	-2.14905983083096	0.032308115555609	0.214404797179843	Exon	DLPFC
e129212	ENSG00000115504.14	ENSG00000115504	EHBP1	0.0723039071753621	1.41744241636583	2.14903375486234	0.0323101984914733	0.214414441507336	Exon	DLPFC
e288036	ENSG00000109180.14	ENSG00000109180	OCIAD1	0.0556855247779779	2.83359512477468	2.14901092373564	0.0323120223257959	0.214419550819779	Exon	DLPFC
e324406	ENSG00000113387.11	ENSG00000113387	SUB1	0.0626692175543158	3.81696453533058	2.14900177375053	0.0323127532851038	0.214419550819779	Exon	DLPFC
e492898	ENSG00000253974.5	ENSG00000253974	NRG1-IT1	0.158323484912246	-1.42669668211746	2.14899493340158	0.0323132997452042	0.214419550819779	Exon	DLPFC
e506282	ENSG00000180694.13	ENSG00000180694	TMEM64	-0.120954718287053	-0.495748995536415	-2.14898971428447	0.0323137166940848	0.214419550819779	Exon	DLPFC
e641979	ENSG00000168066.20	ENSG00000168066	SF1	-0.102147069912028	-0.373303351292909	-2.14898470637979	0.0323141167738153	0.214419550819779	Exon	DLPFC
e714212	ENSG00000166886.12	ENSG00000166886	NAB2	0.0943304353674807	1.97531510792824	2.14894951672535	0.0323169281830405	0.214434027405652	Exon	DLPFC
e418646	ENSG00000131018.22	ENSG00000131018	SYNE1	0.0712415535561831	1.69058154212443	2.14890849969065	0.0323202054251414	0.214435653122324	Exon	DLPFC
e808051	ENSG00000180229.12	ENSG00000180229	HERC2P3	-0.250625741718806	-2.48240024130789	-2.14890231902851	0.0323206992819784	0.214435653122324	Exon	DLPFC
e97625	ENSG00000143499.13	ENSG00000143499	SMYD2	0.109573467016275	0.537316948544694	2.14889780593068	0.0323210598986111	0.214435653122324	Exon	DLPFC
e534263	ENSG00000137054.15	ENSG00000137054	POLR1E	0.0550475739616215	0.727202929664117	2.14889779215326	0.0323210609994933	0.214435653122324	Exon	DLPFC
e759510	ENSG00000136153.19	ENSG00000136153	LMO7	0.106296633514731	2.40092032896837	2.14889579624247	0.0323212204827704	0.214435653122324	Exon	DLPFC
e903126	ENSG00000186187.11	ENSG00000186187	ZNRF1	0.0686958737246722	2.55725706777987	2.14888974123953	0.0323217043120012	0.214435653122324	Exon	DLPFC
e892645	ENSG00000125166.12	ENSG00000125166	GOT2	0.0600367644687675	1.67933789652846	2.14888462930335	0.0323221127896759	0.214435653122324	Exon	DLPFC
e101542	ENSG00000143740.14	ENSG00000143740	SNAP47	0.068670584621476	0.465003283890472	2.14886612089689	0.0323235917715161	0.214435653122324	Exon	DLPFC
e836307	ENSG00000137821.11	ENSG00000137821	LRRC49	0.0623757615453643	0.514354257930397	2.14884896608769	0.0323249626412183	0.214435653122324	Exon	DLPFC
e1101541	ENSG00000125534.9	ENSG00000125534	PPDPF	-0.130302112648903	-0.282314012783166	-2.14884092505973	0.0323256052305281	0.214435653122324	Exon	DLPFC
e683880	ENSG00000111652.9	ENSG00000111652	COPS7A	0.0883376971106764	-0.601727423790146	2.14884077402097	0.0323256173007178	0.214435653122324	Exon	DLPFC
e969474	ENSG00000141338.13	ENSG00000141338	ABCA8	-0.226962811103433	-0.244288497793311	-2.1488382193405	0.0323258214573754	0.214435653122324	Exon	DLPFC
e796150	ENSG00000071537.13	ENSG00000071537	SEL1L	-0.0410437824663358	5.41068543146678	-2.14883630928156	0.0323259740999868	0.214435653122324	Exon	DLPFC
e220888	ENSG00000172053.16	ENSG00000172053	QARS	-0.0767967901779988	0.005622796702352	-2.1488361196309	0.0323259892559786	0.214435653122324	Exon	DLPFC
e742495	ENSG00000139726.10	ENSG00000139726	DENR	0.05492671940269	1.19199110127661	2.14880397263602	0.0323285583814049	0.214446011539882	Exon	DLPFC
e265397	ENSG00000145198.14	ENSG00000145198	VWA5B2	0.125363375318341	-0.0464158951319796	2.14878974183769	0.0323296957352804	0.214446011539882	Exon	DLPFC
e780564	ENSG00000100485.11	ENSG00000100485	SOS2	-0.0749851110728184	0.603337135026168	-2.14878524758524	0.0323300549320815	0.214446011539882	Exon	DLPFC
e98559	ENSG00000118873.15	ENSG00000118873	RAB3GAP2	0.0645615305590151	0.652530895311368	2.14878506186376	0.0323300697756837	0.214446011539882	Exon	DLPFC
e997723	ENSG00000078043.15	ENSG00000078043	PIAS2	0.0570089070064811	0.672088536836332	2.14876282023728	0.0323318474576239	0.214453522087069	Exon	DLPFC
e353516	ENSG00000044115.20	ENSG00000044115	CTNNA1	-0.0770478169934888	3.99928244308904	-2.14874804993037	0.0323330280341187	0.214453522087069	Exon	DLPFC
e375846	ENSG00000112183.14	ENSG00000112183	RBM24	0.178693037905292	-2.76152608139464	2.14874725733597	0.0323330913864792	0.214453522087069	Exon	DLPFC
e404477	ENSG00000112159.11	ENSG00000112159	MDN1	-0.055142707307746	0.631995559863502	-2.14872000779745	0.0323352695170213	0.21446025405348	Exon	DLPFC
e902782	ENSG00000090863.11	ENSG00000090863	GLG1	-0.0574655157906132	1.62702679401855	-2.14871673041316	0.0323355314958647	0.21446025405348	Exon	DLPFC
e314645	ENSG00000196104.10	ENSG00000196104	SPOCK3	-0.131250715087464	2.00419000106727	-2.14871092276928	0.0323359957363663	0.21446025405348	Exon	DLPFC
e752329	ENSG00000133083.14	ENSG00000133083	DCLK1	0.112472543905132	2.6160932725657	2.14869780415678	0.0323370444084192	0.214463032120388	Exon	DLPFC
e840414	ENSG00000198794.11	ENSG00000198794	SCAMP5	0.12852430547811	-0.0565773834024107	2.14868582972384	0.0323380016429048	0.214465203666338	Exon	DLPFC
e1074264	ENSG00000090971.4	ENSG00000090971	NAT14	0.0935975558430215	0.207673006033856	2.14864491675234	0.0323412724040557	0.214482547302698	Exon	DLPFC
e528794	ENSG00000137145.20	ENSG00000137145	DENND4C	-0.0593576386066111	0.83517839240212	-2.14862688554127	0.0323427139879724	0.214482547302698	Exon	DLPFC
e794708	ENSG00000198894.7	ENSG00000198894	CIPC	0.0977894683466322	-0.875852222558157	2.14862510120526	0.0323428566475135	0.214482547302698	Exon	DLPFC
e971347	ENSG00000170412.16	ENSG00000170412	GPRC5C	-0.15571437353316	-2.8925204337975	-2.14862160444614	0.0323431362186545	0.214482547302698	Exon	DLPFC
e189811	ENSG00000135905.18	ENSG00000135905	DOCK10	-0.156773120635411	0.782899806108561	-2.14859181332251	0.0323455181480285	0.214488186367814	Exon	DLPFC
e340255	ENSG00000081189.14	ENSG00000081189	MEF2C	0.106131799805312	3.82093094818395	2.14858991433629	0.0323456699853197	0.214488186367814	Exon	DLPFC
e117387	ENSG00000115234.10	ENSG00000115234	SNX17	0.0790886533896136	0.128124677509425	2.14858733543886	0.0323458761872702	0.214488186367814	Exon	DLPFC
e460021	ENSG00000257923.9	ENSG00000257923	CUX1	-0.0989327781944619	-1.6418865620639	-2.1485668647118	0.0323475130136438	0.21449486342805	Exon	DLPFC
e1060538	ENSG00000178980.14	ENSG00000178980	SEPW1	0.0431581720705625	4.15348220491138	2.14855329155535	0.0323485983539309	0.214497883420712	Exon	DLPFC
e246893	ENSG00000058262.9	ENSG00000058262	SEC61A1	-0.0556503120855429	3.6513661890155	-2.14852563415486	0.0323508099991941	0.214508371481142	Exon	DLPFC
e410779	ENSG00000222445.1	ENSG00000222445	RN7SKP56	-0.123147104246563	-1.5680571003162	-2.14846142517265	0.0323559450213777	0.214523749814192	Exon	DLPFC
e933053	ENSG00000087095.12	ENSG00000087095	NLK	0.0462182274923868	3.5690075149434	2.14846045289285	0.0323560227834641	0.214523749814192	Exon	DLPFC
e1155897	ENSG00000086758.15	ENSG00000086758	HUWE1	-0.0623033229041449	1.39487431638394	-2.14845468816818	0.0323564838443937	0.214523749814192	Exon	DLPFC
e892613	ENSG00000125166.12	ENSG00000125166	GOT2	0.0600311194946821	1.67610229612448	2.14844794673842	0.0323570230290697	0.214523749814192	Exon	DLPFC
e68720	ENSG00000143554.13	ENSG00000143554	SLC27A3	0.0898015761845879	-0.243157764048834	2.14844616074939	0.0323571658751259	0.214523749814192	Exon	DLPFC
e110962	ENSG00000119203.13	ENSG00000119203	CPSF3	-0.0625629615728371	0.214538525909562	-2.14843783022892	0.0323578321696944	0.214523749814192	Exon	DLPFC
e21596	ENSG00000162511.7	ENSG00000162511	LAPTM5	-0.218052958292089	-1.65378430045243	-2.14843268132411	0.0323582439970828	0.214523749814192	Exon	DLPFC
e508843	ENSG00000132561.13	ENSG00000132561	MATN2	-0.134895755288467	-1.37839068304289	-2.14841389999508	0.0323597462315935	0.214523749814192	Exon	DLPFC
e422482	ENSG00000112541.13	ENSG00000112541	PDE10A	0.104301120607326	-0.930829573898649	2.14841260611085	0.032359849725816	0.214523749814192	Exon	DLPFC
e691931	ENSG00000111726.12	ENSG00000111726	CMAS	0.0854193196270356	3.35455529360719	2.14840796187677	0.0323602212076049	0.214523749814192	Exon	DLPFC
e966499	ENSG00000108604.15	ENSG00000108604	SMARCD2	-0.114455420971997	-1.01782134775252	-2.14840538072497	0.0323604276696903	0.214523749814192	Exon	DLPFC
e65457	ENSG00000143420.17	ENSG00000143420	ENSA	0.0598286561048818	4.09637814096988	2.14840211371275	0.0323606889942483	0.214523749814192	Exon	DLPFC
e836338	ENSG00000137821.11	ENSG00000137821	LRRC49	0.0625952525042105	0.508946485688947	2.1483806844651	0.0323624031401839	0.214530936785109	Exon	DLPFC
e196588	ENSG00000130414.11	ENSG00000130414	NDUFA10	0.0959930655879944	0.369344064051942	2.14835101641131	0.0323647764450213	0.214542492967049	Exon	DLPFC
e846783	ENSG00000073417.14	ENSG00000073417	PDE8A	-0.152066971048148	0.73078078054079	-2.14832999878884	0.0323664578466348	0.214549462239068	Exon	DLPFC
e135413	ENSG00000204843.12	ENSG00000204843	DCTN1	0.0521457091273894	3.27546302893845	2.14829188807015	0.0323695068809847	0.214563122153853	Exon	DLPFC
e125814	ENSG00000179915.22	ENSG00000179915	NRXN1	0.0858055382683686	3.52078010565449	2.14828849020917	0.0323697787376292	0.214563122153853	Exon	DLPFC
e590758	ENSG00000062650.17	ENSG00000062650	WAPL	-0.0639973520370465	0.069629005575409	-2.14827594144798	0.0323707827580943	0.21456560068289	Exon	DLPFC
e353900	ENSG00000015479.17	ENSG00000015479	MATR3	0.0609009658943911	6.17297433727369	2.14822946254016	0.0323745017469987	0.214586074586832	Exon	DLPFC
e842608	ENSG00000169783.12	ENSG00000169783	LINGO1	0.167209760201606	-1.70394950485777	2.14819865963203	0.032376966630374	0.214597374164125	Exon	DLPFC
e651997	ENSG00000137497.17	ENSG00000137497	NUMA1	-0.0778170440529172	0.860539149836555	-2.14817549907207	0.0323788200707891	0.214597374164125	Exon	DLPFC
e597672	ENSG00000166171.12	ENSG00000166171	DPCD	0.0922795880907419	-0.506606213368733	2.14816822195489	0.0323794024461557	0.214597374164125	Exon	DLPFC
e992028	ENSG00000101782.14	ENSG00000101782	RIOK3	-0.0663357872178931	0.538556573816997	-2.1481642016576	0.032379724187606	0.214597374164125	Exon	DLPFC
e193291	ENSG00000066248.14	ENSG00000066248	NGEF	0.116849493883225	2.41576612118347	2.14816385486506	0.0323797519412876	0.214597374164125	Exon	DLPFC
e1512	ENSG00000131584.18	ENSG00000131584	ACAP3	0.0851705806583947	0.557009863441573	2.14815362258209	0.0323805708364183	0.214597374164125	Exon	DLPFC
e1060482	ENSG00000178980.14	ENSG00000178980	SEPW1	0.0431445180240779	4.15279618516314	2.14814898081921	0.0323809423250832	0.214597374164125	Exon	DLPFC
e960529	ENSG00000141198.13	ENSG00000141198	TOM1L1	0.134242665307849	-1.87667136319006	2.1481451606934	0.0323812480594	0.214597374164125	Exon	DLPFC
e671325	ENSG00000149428.18	ENSG00000149428	HYOU1	0.102958073313905	-0.721439317411523	2.14811295247069	0.0323838258635539	0.214608177091723	Exon	DLPFC
e28580	ENSG00000168389.17	ENSG00000168389	MFSD2A	-0.135851879980624	-1.33660489418414	-2.14810904519192	0.03238413859693	0.214608177091723	Exon	DLPFC
e1035408	ENSG00000105700.10	ENSG00000105700	KXD1	-0.0865170662552684	0.283420321532935	-2.1480817208522	0.0323863256732192	0.214611902081679	Exon	DLPFC
e254879	ENSG00000239922.1	ENSG00000239922		-0.243077114340346	-2.40262207563276	-2.14807563050528	0.0323868131699604	0.214611902081679	Exon	DLPFC
e434742	ENSG00000078549.14	ENSG00000078549	ADCYAP1R1	-0.162247809535367	-2.68075528556439	-2.14807420376883	0.0323869273728032	0.214611902081679	Exon	DLPFC
e615950	ENSG00000179532.12	ENSG00000179532	DNHD1	-0.0946563823164123	-0.249421205092426	-2.14805548630152	0.0323884256409303	0.214611902081679	Exon	DLPFC
e249395	ENSG00000114686.8	ENSG00000114686	MRPL3	0.082266188037903	0.105956184322833	2.14804809796992	0.0323890170675804	0.214611902081679	Exon	DLPFC
e348040	ENSG00000145794.16	ENSG00000145794	MEGF10	-0.137027752722548	-0.584917420553214	-2.14803145451419	0.032390349389316	0.214611902081679	Exon	DLPFC
e246870	ENSG00000058262.9	ENSG00000058262	SEC61A1	-0.0556360509908908	3.65135734221198	-2.14802886755412	0.0323905564817407	0.214611902081679	Exon	DLPFC
e232731	ENSG00000163630.10	ENSG00000163630	SYNPR	0.144942097332483	0.693723030182045	2.14802872047044	0.0323905682561799	0.214611902081679	Exon	DLPFC
e1047794	ENSG00000130402.11	ENSG00000130402	ACTN4	-0.0980437657840814	-0.452719527347769	-2.1480243299017	0.0323909197345675	0.214611902081679	Exon	DLPFC
e565536	ENSG00000181090.18	ENSG00000181090	EHMT1	-0.0807565944008224	-0.69029809567009	-2.14802328904908	0.0323910030584681	0.214611902081679	Exon	DLPFC
e196525	ENSG00000130414.11	ENSG00000130414	NDUFA10	0.09597734534182	0.369220496676095	2.14800950864043	0.032392106245867	0.214614041627017	Exon	DLPFC
e745059	ENSG00000081760.16	ENSG00000081760	AACS	0.0983677509980042	0.117947385508927	2.14800351017347	0.0323925864618379	0.214614041627017	Exon	DLPFC
e351008	ENSG00000119048.7	ENSG00000119048	UBE2B	0.0578783996318754	1.428425305881	2.14796554611815	0.0323956258713949	0.214621302200535	Exon	DLPFC
e1163978	ENSG00000172476.4	ENSG00000172476	RAB40A	0.0974707137416014	-1.21756316860244	2.14796554392451	0.0323956260470252	0.214621302200535	Exon	DLPFC
e841365	ENSG00000169371.13	ENSG00000169371	SNUPN	0.0726752609511689	-0.481775872642492	2.14796282925194	0.0323958433936334	0.214621302200535	Exon	DLPFC
e1109298	ENSG00000182670.13	ENSG00000182670	TTC3	0.0579176610869686	2.9551901037782	2.14795833295256	0.0323962033865541	0.214621302200535	Exon	DLPFC
e185822	ENSG00000135913.10	ENSG00000135913	USP37	-0.0785323560183517	-0.473272639643557	-2.14794244113361	0.0323974757809948	0.21462555616122	Exon	DLPFC
e327939	ENSG00000205765.8	ENSG00000205765	C5orf51	-0.077428387585128	0.263689265651119	-2.14789569318411	0.0324012189517757	0.214643346824342	Exon	DLPFC
e1158971	ENSG00000184634.15	ENSG00000184634	MED12	-0.0919324703413471	-0.972853749292865	-2.147887727966	0.0324018567745318	0.214643346824342	Exon	DLPFC
e803385	ENSG00000258861.1	ENSG00000258861	MIR381HG	0.19187361252952	-2.59514277627246	2.1478813106881	0.0324023706522939	0.214643346824342	Exon	DLPFC
e422675	ENSG00000071242.11	ENSG00000071242	RPS6KA2	-0.0749171924524336	1.1160324556726	-2.14787741544515	0.0324026825759329	0.214643346824342	Exon	DLPFC
e144749	ENSG00000170500.12	ENSG00000170500	LONRF2	0.0986299600444129	2.15971106656117	2.14785072669802	0.0324048198294792	0.214653328870645	Exon	DLPFC
e353703	ENSG00000280987.3	ENSG00000280987		0.0608924371807932	6.17277554762708	2.14782372081972	0.0324069826025641	0.214655348471096	Exon	DLPFC
e969255	ENSG00000108946.14	ENSG00000108946	PRKAR1A	0.053320742367032	3.74188013512131	2.14781739405328	0.0324074893013241	0.214655348471096	Exon	DLPFC
e726699	ENSG00000136014.11	ENSG00000136014	USP44	0.0942213002539822	-0.639904884812088	2.14781567126071	0.0324076272777042	0.214655348471096	Exon	DLPFC
e1032389	ENSG00000099331.13	ENSG00000099331	MYO9B	-0.112676133722951	1.34094104900235	-2.14780376744819	0.032408580653507	0.214655348471096	Exon	DLPFC
e470021	ENSG00000146842.16	ENSG00000146842	TMEM209	-0.087618005379236	1.62649521579921	-2.14779928323137	0.0324089398004852	0.214655348471096	Exon	DLPFC
e950285	ENSG00000141349.8	ENSG00000141349	G6PC3	-0.0794241430066156	-0.313004171842948	-2.14779277006233	0.0324094614550832	0.214655348471096	Exon	DLPFC
e400606	ENSG00000111799.20	ENSG00000111799	COL12A1	0.102172991334874	-0.965132046994287	2.14779182355275	0.0324095372638005	0.214655348471096	Exon	DLPFC
e405719	ENSG00000164418.19	ENSG00000164418	GRIK2	0.0901396400895626	1.69311189167628	2.14777661091207	0.032410755709564	0.214659243387241	Exon	DLPFC
e992202	ENSG00000141452.9	ENSG00000141452	C18orf8	0.0792430388979936	-1.00115819329014	2.14776213356477	0.0324119152991191	0.214662748349693	Exon	DLPFC
e428695	ENSG00000003147.17	ENSG00000003147	ICA1	0.388422075188157	-2.53497101708432	2.14775223284085	0.0324127083362232	0.214663825561599	Exon	DLPFC
e596639	ENSG00000213341.10	ENSG00000213341	CHUK	-0.115636786297671	-1.19946262704853	-2.14774014550638	0.0324136765410593	0.214664694354418	Exon	DLPFC
e364095	ENSG00000038274.16	ENSG00000038274	MAT2B	0.103117911326232	-0.384506981845691	2.14773001281367	0.032414488196751	0.214664694354418	Exon	DLPFC
e545117	ENSG00000095383.19	ENSG00000095383	TBC1D2	-0.198869425041639	-2.28894784978304	-2.14771921084951	0.032415353482126	0.214664694354418	Exon	DLPFC
e1138425	ENSG00000130540.13	ENSG00000130540	SULT4A1	0.133918037843287	2.52570574572451	2.14771911595445	0.0324153610837308	0.214664694354418	Exon	DLPFC
e132903	ENSG00000258881.6	ENSG00000258881		-0.148104407934913	-1.86266054434074	-2.14768221247484	0.032418317367101	0.214680096840836	Exon	DLPFC
e1065687	ENSG00000104946.11	ENSG00000104946	TBC1D17	-0.065485614326877	0.525777088875111	-2.14764632282576	0.0324211926564821	0.214691392988411	Exon	DLPFC
e486695	ENSG00000156011.16	ENSG00000156011	PSD3	-0.23558016215843	-2.20627516136725	-2.14764518133164	0.0324212841105702	0.214691392988411	Exon	DLPFC
e295700	ENSG00000138668.18	ENSG00000138668	HNRNPD	-0.0518671313852835	4.00101128218283	-2.14761507655771	0.0324236961213208	0.214703189993367	Exon	DLPFC
e949010	ENSG00000012048.20	ENSG00000012048	BRCA1	-0.182818359834144	-2.95298965518116	-2.14760344357018	0.032424628203918	0.214705186943713	Exon	DLPFC
e49032	ENSG00000097046.12	ENSG00000097046	CDC7	0.0961337942683574	-0.201334824421731	2.14758537344482	0.0324260761020726	0.214710599310369	Exon	DLPFC
e151690	ENSG00000136717.14	ENSG00000136717	BIN1	-0.106460421901451	1.48895201056992	-2.14755116511644	0.0324288172522867	0.214724574621844	Exon	DLPFC
e536297	ENSG00000184659.5	ENSG00000184659	FOXD4L4	0.233017788226478	-3.14008541959375	2.14753846566063	0.0324298349241059	0.214727137750415	Exon	DLPFC
e314759	ENSG00000196104.10	ENSG00000196104	SPOCK3	-0.136717021302311	-0.778841744887515	-2.1475207074843	0.0324312580229343	0.214732385174368	Exon	DLPFC
e98636	ENSG00000116141.15	ENSG00000116141	MARK1	0.0867525453838778	0.384201701666357	2.14750280103649	0.0324326930582925	0.214733056144023	Exon	DLPFC
e36115	ENSG00000186094.16	ENSG00000186094	AGBL4	0.115412279069682	0.238800085931164	2.14749147437493	0.0324336008131463	0.214733056144023	Exon	DLPFC
e490091	ENSG00000104756.15	ENSG00000104756	KCTD9	-0.0858290967246103	-0.80679810592563	-2.14748799161023	0.0324338799374325	0.214733056144023	Exon	DLPFC
e163389	ENSG00000136531.14	ENSG00000136531	SCN2A	0.142504541681136	2.33665587367861	2.1474879692538	0.0324338817291828	0.214733056144023	Exon	DLPFC
e1095666	ENSG00000124151.18	ENSG00000124151	NCOA3	-0.0883846243437272	-1.22158473444364	-2.14744519781349	0.0324373097917467	0.214747814785741	Exon	DLPFC
e1038947	ENSG00000267575.6	ENSG00000267575		0.136279714989118	-2.21947807935676	2.14743913216204	0.0324377959692498	0.214747814785741	Exon	DLPFC
e281825	ENSG00000169744.12	ENSG00000169744	LDB2	0.126632320800105	1.52233834193835	2.14743425841258	0.0324381866172966	0.214747814785741	Exon	DLPFC
e916226	ENSG00000108523.15	ENSG00000108523	RNF167	-0.0513062015126966	1.05002901087605	-2.14742868366084	0.0324386334580882	0.214747814785741	Exon	DLPFC
e36677	ENSG00000117859.18	ENSG00000117859	OSBPL9	-0.0811000002068207	0.15472716896007	-2.14740927641619	0.0324401890751335	0.214753938159741	Exon	DLPFC
e401189	ENSG00000196586.13	ENSG00000196586	MYO6	-0.0945471245816309	0.430834462180835	-2.14738828723684	0.0324418715667862	0.214760901188791	Exon	DLPFC
e130395	ENSG00000143995.19	ENSG00000143995	MEIS1	-0.163705411640196	-1.38282067350083	-2.14737550217947	0.0324428964531877	0.214761128602913	Exon	DLPFC
e331086	ENSG00000152932.7	ENSG00000152932	RAB3C	0.140485690243944	-1.353489897187	2.14737189684568	0.0324431854719877	0.214761128602913	Exon	DLPFC
e436063	ENSG00000122547.10	ENSG00000122547	EEPD1	-0.0978989420124447	-0.907612692021982	-2.14736425671957	0.0324437979441207	0.214761128602913	Exon	DLPFC
e795105	ENSG00000151445.15	ENSG00000151445	VIPAS39	0.0651341722822403	-0.290766470252547	2.14733977363131	0.0324457607024647	0.214768847160418	Exon	DLPFC
e799613	ENSG00000066455.12	ENSG00000066455	GOLGA5	-0.0489333857560414	1.64820138773587	-2.14733073893856	0.0324464850208242	0.214768847160418	Exon	DLPFC
e991162	ENSG00000067900.7	ENSG00000067900	ROCK1	-0.0835464909343457	0.0255475563197766	-2.14732611073738	0.0324468560727077	0.214768847160418	Exon	DLPFC
e764684	ENSG00000126217.20	ENSG00000126217	MCF2L	0.0751322193045779	0.543988110010367	2.14729762881456	0.032449139604174	0.214774962465019	Exon	DLPFC
e1158978	ENSG00000184634.15	ENSG00000184634	MED12	-0.08905394545629	-0.523854698475568	-2.147282125408	0.0324503826442597	0.214774962465019	Exon	DLPFC
e161215	ENSG00000115183.13	ENSG00000115183	TANC1	-0.148241288074156	-1.10146316960835	-2.14727576389956	0.0324508927124	0.214774962465019	Exon	DLPFC
e204734	ENSG00000132155.11	ENSG00000132155	RAF1	-0.0494298910796707	1.35715101187963	-2.14726901567678	0.0324514337949806	0.214774962465019	Exon	DLPFC
e200373	ENSG00000150995.18	ENSG00000150995	ITPR1	0.133734103256818	1.38322001665961	2.14726840807411	0.032451482513851	0.214774962465019	Exon	DLPFC
e456783	ENSG00000166508.17	ENSG00000166508	MCM7	-0.135384785351463	-2.00313344459084	-2.14726738865968	0.0324515642528035	0.214774962465019	Exon	DLPFC
e196508	ENSG00000130414.11	ENSG00000130414	NDUFA10	0.0959572579051711	0.3694397822958	2.14724587703841	0.0324532891444952	0.214782203937931	Exon	DLPFC
e687587	ENSG00000110852.4	ENSG00000110852	CLEC2B	-0.216840830990629	-2.52389131920163	-2.14723628989761	0.032454057906918	0.214783117402168	Exon	DLPFC
e987262	ENSG00000082397.17	ENSG00000082397	EPB41L3	0.103654177384421	1.63604158037735	2.14722692681777	0.0324548087177251	0.21478391202822	Exon	DLPFC
e481615	ENSG00000182372.8	ENSG00000182372	CLN8	-0.140673428770157	-2.56186115556945	-2.14719887487249	0.0324570582490264	0.214794624869946	Exon	DLPFC
e691924	ENSG00000111726.12	ENSG00000111726	CMAS	0.0854059607324392	3.35275421641551	2.14717583637938	0.0324589058437286	0.214801219721787	Exon	DLPFC
e369394	ENSG00000204677.10	ENSG00000204677	FAM153C	0.198639417245203	-2.59550711628573	2.14715613067863	0.0324604862336478	0.214801219721787	Exon	DLPFC
e780629	ENSG00000087299.11	ENSG00000087299	L2HGDH	-0.0825332403242403	-0.785249033791974	-2.14715523521026	0.0324605580514528	0.214801219721787	Exon	DLPFC
e496278	ENSG00000070718.11	ENSG00000070718	AP3M2	0.0833237913283551	0.455799135184533	2.14715498710763	0.0324605779496518	0.214801219721787	Exon	DLPFC
e472980	ENSG00000105948.13	ENSG00000105948	TTC26	0.107749856899027	-2.11944918200578	2.14711667938774	0.0324636504115247	0.214817376654842	Exon	DLPFC
e597849	ENSG00000107833.10	ENSG00000107833	NPM3	0.139894209842328	-1.01000604301358	2.14709422175429	0.0324654517371779	0.214824212238302	Exon	DLPFC
e403353	ENSG00000203875.10	ENSG00000203875	SNHG5	0.11641750673545	-0.574077964322834	2.14708807056144	0.0324659451390488	0.214824212238302	Exon	DLPFC
e182193	ENSG00000078018.19	ENSG00000078018	MAP2	0.112024133087886	4.74434664750959	2.14705591248955	0.0324685247198237	0.214830764651366	Exon	DLPFC
e411108	ENSG00000255330.9	ENSG00000255330		0.0772846992845508	2.48632787676313	2.14705204084948	0.0324688352978562	0.214830764651366	Exon	DLPFC
e463018	ENSG00000105835.11	ENSG00000105835	NAMPT	-0.209584312933802	-2.15881470474424	-2.14702622440289	0.0324709063256426	0.214830764651366	Exon	DLPFC
e1022525	ENSG00000079805.16	ENSG00000079805	DNM2	-0.109914224668679	1.1287346132103	-2.14702568906338	0.0324709492724531	0.214830764651366	Exon	DLPFC
e364244	ENSG00000145934.16	ENSG00000145934	TENM2	0.137674533548228	-0.417440724487857	2.1470230677474	0.0324711595643095	0.214830764651366	Exon	DLPFC
e993909	ENSG00000118276.11	ENSG00000118276	B4GALT6	0.100550003613573	0.167860918345666	2.14701811839769	0.0324715566230078	0.214830764651366	Exon	DLPFC
e935946	ENSG00000141298.17	ENSG00000141298	SSH2	-0.0697359992051191	0.479621363495304	-2.14701787225216	0.0324715763699985	0.214830764651366	Exon	DLPFC
e826023	ENSG00000186417.13	ENSG00000186417	GLDN	-0.225417687619378	-0.298188284806465	-2.14701281081552	0.0324719824253374	0.214830764651366	Exon	DLPFC
e413728	ENSG00000112339.14	ENSG00000112339	HBS1L	-0.0913296659646593	1.66172723014542	-2.14700336255639	0.0324727404265722	0.214831605659367	Exon	DLPFC
e632716	ENSG00000086205.16	ENSG00000086205	FOLH1	-0.2600730182442	-0.869131706872535	-2.14696761585652	0.0324756083987197	0.214845231486718	Exon	DLPFC
e856726	ENSG00000196557.11	ENSG00000196557	CACNA1H	0.174065869769907	-2.01939320227882	2.14695998592118	0.0324762205797269	0.214845231486718	Exon	DLPFC
e786069	ENSG00000140015.19	ENSG00000140015	KCNH5	0.143557901509077	-0.405741118735158	2.14695410053475	0.0324766927952015	0.214845231486718	Exon	DLPFC
e126791	ENSG00000214595.11	ENSG00000214595	EML6	0.10936899462375	-0.986086680513512	2.14694401102945	0.0324775023429639	0.214846413140884	Exon	DLPFC
e1002134	ENSG00000074657.13	ENSG00000074657	ZNF532	-0.10836047989914	-1.11254217148897	-2.14693095248077	0.0324785501424945	0.214849170810713	Exon	DLPFC
e1077172	ENSG00000130725.7	ENSG00000130725	UBE2M	0.0588956495251149	1.42022681327728	2.14690990035428	0.0324802393966651	0.214856171583759	Exon	DLPFC
e451348	ENSG00000008277.14	ENSG00000008277	ADAM22	0.0873514617607625	1.48459903382245	2.14687372698061	0.0324831421788778	0.214869132797144	Exon	DLPFC
e974830	ENSG00000132478.9	ENSG00000132478	UNK	-0.0780919566892099	0.144416544317549	-2.14686535393656	0.0324838141171406	0.214869132797144	Exon	DLPFC
e30379	ENSG00000164010.13	ENSG00000164010	ERMAP	-0.103751095799336	-1.54881098311115	-2.14686189445151	0.0324840917449174	0.214869132797144	Exon	DLPFC
e120887	ENSG00000115808.11	ENSG00000115808	STRN	-0.09167937746635	1.38445963503143	-2.14683957278052	0.0324858831345517	0.214876808210177	Exon	DLPFC
e507704	ENSG00000164944.11	ENSG00000164944	KIAA1429	-0.0477607207030216	1.47981820095109	-2.14682130891023	0.0324873489351622	0.214879222050041	Exon	DLPFC
e771520	ENSG00000129460.15	ENSG00000129460	NGDN	-0.0653937372612442	0.279732935521254	-2.14681896610264	0.0324875369656256	0.214879222050041	Exon	DLPFC
e769881	ENSG00000172590.18	ENSG00000172590	MRPL52	0.0613842375161204	0.577715868839976	2.14680712587974	0.032488487259691	0.214879222050041	Exon	DLPFC
e211498	ENSG00000168016.13	ENSG00000168016	TRANK1	0.0999892914516763	1.79308452002574	2.14680357628858	0.0324887721538691	0.214879222050041	Exon	DLPFC
e274123	ENSG00000198155.5	ENSG00000198155	ZNF876P	-0.144115834864919	-2.51496662344935	-2.14679246455359	0.03248966400811	0.214880947152207	Exon	DLPFC
e132676	ENSG00000075340.22	ENSG00000075340	ADD2	0.122932854556394	1.73832078333364	2.14677837658863	0.0324907947719144	0.214884252262681	Exon	DLPFC
e293919	ENSG00000198301.11	ENSG00000198301	SDAD1	0.0650134393753332	0.453535150342975	2.14675612991147	0.0324925804598123	0.214891888629766	Exon	DLPFC
e415055	ENSG00000135525.18	ENSG00000135525	MAP7	-0.109363834792621	0.879122689163906	-2.14674549638106	0.0324934340178435	0.214892669391623	Exon	DLPFC
e46461	ENSG00000117114.19	ENSG00000117114	ADGRL2	0.10892195795558	3.68474562599111	2.14673219018142	0.0324945021393476	0.214892669391623	Exon	DLPFC
e1170047	ENSG00000165704.14	ENSG00000165704	HPRT1	0.0727204347864955	0.994828280984097	2.146731074524	0.0324945916972961	0.214892669391623	Exon	DLPFC
e163249	ENSG00000153253.15	ENSG00000153253	SCN3A	0.0843793286928724	1.51484441320157	2.14665868544263	0.0325004030905283	0.214922870168829	Exon	DLPFC
e838018	ENSG00000067141.16	ENSG00000067141	NEO1	-0.0847643651940481	1.27294491954221	-2.1466584654802	0.0325004207504675	0.214922870168829	Exon	DLPFC
e839787	ENSG00000103653.16	ENSG00000103653	CSK	-0.0724391619380314	-0.349424617582262	-2.14660242397171	0.0325049203771283	0.214948451623303	Exon	DLPFC
e677783	ENSG00000151500.14	ENSG00000151500	THYN1	0.0440437884621147	1.96047969934547	2.1465798541586	0.0325067326805116	0.214952921960966	Exon	DLPFC
e417120	ENSG00000146414.15	ENSG00000146414	SHPRH	-0.0574493022300591	0.215546903676092	-2.14657828272679	0.0325068588660597	0.214952921960966	Exon	DLPFC
e330992	ENSG00000145632.14	ENSG00000145632	PLK2	0.118625173715267	1.83416966259369	2.14656670386958	0.0325077886581427	0.214954896124174	Exon	DLPFC
e354563	ENSG00000113068.9	ENSG00000113068	PFDN1	0.0656683671123294	2.22617700290446	2.14653898980651	0.0325100142138904	0.214964852954383	Exon	DLPFC
e969488	ENSG00000141338.13	ENSG00000141338	ABCA8	-0.240840541850269	-0.453809911779888	-2.14652854314364	0.0325108531588403	0.214964852954383	Exon	DLPFC
e788749	ENSG00000100568.10	ENSG00000100568	VTI1B	0.0400297646726654	1.70409268850906	2.14650806894505	0.0325124974437207	0.214964852954383	Exon	DLPFC
e709064	ENSG00000123415.15	ENSG00000123415	SMUG1	-0.121299499857826	-2.26358537373472	-2.14650116559196	0.0325130518688054	0.214964852954383	Exon	DLPFC
e604118	ENSG00000066468.21	ENSG00000066468	FGFR2	-0.140759973125726	-0.409761452680904	-2.14650057408244	0.0325130993747527	0.214964852954383	Exon	DLPFC
e547000	ENSG00000070159.13	ENSG00000070159	PTPN3	0.111792853480299	-0.755111643696212	2.14649796123904	0.0325133092209489	0.214964852954383	Exon	DLPFC
e687078	ENSG00000175899.14	ENSG00000175899	A2M	-0.130065578797904	1.64416103102843	-2.14648450256376	0.0325143901506534	0.214964852954383	Exon	DLPFC
e326766	ENSG00000248587.7	ENSG00000248587	GDNF-AS1	-0.184679182744133	-2.8685873610333	-2.14647385752603	0.0325152451257466	0.214964852954383	Exon	DLPFC
e357894	ENSG00000156475.18	ENSG00000156475	PPP2R2B	-0.169396179178529	1.19465204008348	-2.14645552316341	0.0325167177279514	0.214964852954383	Exon	DLPFC
e776600	ENSG00000129493.14	ENSG00000129493	HEATR5A	-0.0974709488540173	-0.428462419078433	-2.14645035040948	0.0325171332100288	0.214964852954383	Exon	DLPFC
e393568	ENSG00000137221.14	ENSG00000137221	TJAP1	-0.162158226175299	-0.845213012770467	-2.1464476702858	0.0325173484827176	0.214964852954383	Exon	DLPFC
e910531	ENSG00000141013.15	ENSG00000141013	GAS8	0.105939649255521	-1.42608117639564	2.14644257444884	0.0325177577935245	0.214964852954383	Exon	DLPFC
e1156767	ENSG00000067445.20	ENSG00000067445	TRO	0.098764426468709	0.847502943268594	2.14644050501276	0.0325179240172491	0.214964852954383	Exon	DLPFC
e468764	ENSG00000280828.1	ENSG00000280828		-0.139823138312265	-0.526624000650401	-2.14643791248641	0.0325181322582891	0.214964852954383	Exon	DLPFC
e525152	ENSG00000080503.21	ENSG00000080503	SMARCA2	0.0600380810610043	1.43325282521878	2.14642537027843	0.0325191397097368	0.214967339677321	Exon	DLPFC
e1136699	ENSG00000100412.15	ENSG00000100412	ACO2	-0.042994170231202	2.85654042484382	-2.1463986878759	0.0325212830600412	0.214968339150536	Exon	DLPFC
e608538	ENSG00000185627.17	ENSG00000185627	PSMD13	0.0520209423033004	1.4250914405124	2.14639354833676	0.0325216959241069	0.214968339150536	Exon	DLPFC
e702106	ENSG00000139636.15	ENSG00000139636	LMBR1L	0.0902879289389089	-0.459813326521502	2.14638127693642	0.0325226817155984	0.214968339150536	Exon	DLPFC
e422671	ENSG00000071242.11	ENSG00000071242	RPS6KA2	-0.059081563540174	0.839716575004329	-2.14638109533145	0.0325226963045614	0.214968339150536	Exon	DLPFC
e46653	ENSG00000117114.19	ENSG00000117114	ADGRL2	0.108906259188194	3.68484052964985	2.14637173964191	0.0325234478874584	0.214968339150536	Exon	DLPFC
e196556	ENSG00000130414.11	ENSG00000130414	NDUFA10	0.09592912680451	0.369410661522437	2.14636574721865	0.0325239292925168	0.214968339150536	Exon	DLPFC
e695734	ENSG00000174718.11	ENSG00000174718	KIAA1551	-0.113629084755202	-1.28028527740072	-2.14635371856722	0.0325248956402286	0.214968339150536	Exon	DLPFC
e1035829	ENSG00000005007.12	ENSG00000005007	UPF1	-0.0755597575439563	0.202110052269851	-2.14635280005513	0.0325249694318976	0.214968339150536	Exon	DLPFC
e258992	ENSG00000113810.15	ENSG00000113810	SMC4	-0.13403456227003	-2.11500286447417	-2.14634666441862	0.0325254623619923	0.214968339150536	Exon	DLPFC
e732868	ENSG00000076555.15	ENSG00000076555	ACACB	-0.134348345776973	-1.68582715456131	-2.14634490470315	0.0325256037367281	0.214968339150536	Exon	DLPFC
e294973	ENSG00000138772.12	ENSG00000138772	ANXA3	-0.193924977077184	-1.70888869256468	-2.14628955706849	0.0325300506101492	0.21499355667401	Exon	DLPFC
e170336	ENSG00000155657.25	ENSG00000155657	TTN	-0.183252126653846	-2.94202998617694	-2.14627222997592	0.0325314428527783	0.214996729471827	Exon	DLPFC
e694406	ENSG00000064763.10	ENSG00000064763	FAR2	0.0920039773393695	0.331147710146304	2.14626786723127	0.0325317934100931	0.214996729471827	Exon	DLPFC
e260405	ENSG00000277925.1	ENSG00000277925		0.0856345331284653	1.34644726875228	2.14624159849886	0.0325339042363477	0.215000027509063	Exon	DLPFC
e480690	ENSG00000105993.14	ENSG00000105993	DNAJB6	0.0725491712077854	0.988677884076821	2.14624017702484	0.0325340184623754	0.215000027509063	Exon	DLPFC
e237088	ENSG00000184220.11	ENSG00000184220	CMSS1	0.0641489399404911	0.768986023207643	2.14623808497695	0.032534186574636	0.215000027509063	Exon	DLPFC
e536522	ENSG00000260691.5	ENSG00000260691	ANKRD20A1	0.345394890216723	-2.91156798243205	2.14622354163322	0.0325353552656649	0.215003578249482	Exon	DLPFC
e428751	ENSG00000003147.17	ENSG00000003147	ICA1	0.115036999241938	0.735426814598587	2.14621253268789	0.0325362399593874	0.215005252147452	Exon	DLPFC
e231939	ENSG00000168301.12	ENSG00000168301	KCTD6	0.0789812926953579	-0.321047997594275	2.14619342767418	0.032537775313219	0.215010502664836	Exon	DLPFC
e347379	ENSG00000164904.16	ENSG00000164904	ALDH7A1	-0.100979003777173	0.400960698480644	-2.14618693229115	0.0325382973218697	0.215010502664836	Exon	DLPFC
e526765	ENSG00000153707.16	ENSG00000153707	PTPRD	0.112764596001249	0.0473647201307567	2.14616434757822	0.0325401124234082	0.215017480574131	Exon	DLPFC
e695992	ENSG00000087470.17	ENSG00000087470	DNM1L	0.0736978445618246	1.41194143160337	2.14615613658321	0.0325407723510894	0.215017480574131	Exon	DLPFC
e129347	ENSG00000115504.14	ENSG00000115504	EHBP1	0.0941796514997866	0.847054203300801	2.14614683381886	0.0325415200395141	0.215017480574131	Exon	DLPFC
e19359	ENSG00000117713.18	ENSG00000117713	ARID1A	-0.0697479516057017	0.337568212967827	-2.14614236739372	0.0325418790234783	0.215017480574131	Exon	DLPFC
e691736	ENSG00000111716.12	ENSG00000111716	LDHB	0.0489739873346968	5.14821340632088	2.14612222530351	0.0325434979639463	0.215024005348884	Exon	DLPFC
e1154224	ENSG00000102003.10	ENSG00000102003	SYP	0.119602623648836	4.91221508943339	2.14609684577682	0.0325455379672064	0.215033311896252	Exon	DLPFC
e1160887	ENSG00000085224.21	ENSG00000085224	ATRX	0.0723910029014257	2.04608371554416	2.14607905603542	0.032546967970024	0.215035929457763	Exon	DLPFC
e1159470	ENSG00000147133.15	ENSG00000147133	TAF1	-0.0682221518270736	-0.195475089880161	-2.14607128222872	0.0325475928732814	0.215035929457763	Exon	DLPFC
e809512	ENSG00000224078.12	ENSG00000224078	SNHG14	0.0790559609457179	4.13715951926597	2.14606372442695	0.0325482004227152	0.215035929457763	Exon	DLPFC
e476285	ENSG00000226857.1	ENSG00000226857	DUTP3	0.152212132282867	-1.98915758647421	2.14605946790834	0.0325485425960094	0.215035929457763	Exon	DLPFC
e46344	ENSG00000117114.19	ENSG00000117114	ADGRL2	0.102063190581107	3.16622794573666	2.14604618746026	0.0325496102054183	0.215035929457763	Exon	DLPFC
e734128	ENSG00000076513.16	ENSG00000076513	ANKRD13A	-0.116283502154964	-0.514394246530404	-2.14604478403154	0.0325497230281988	0.215035929457763	Exon	DLPFC
e725632	ENSG00000177889.9	ENSG00000177889	UBE2N	0.0817005528767767	0.181718536587293	2.14600853501403	0.0325526372328553	0.215051009706966	Exon	DLPFC
e677788	ENSG00000151500.14	ENSG00000151500	THYN1	0.0459301488601605	1.4962666552601	2.1459860789754	0.0325544426769112	0.215057927475853	Exon	DLPFC
e702945	ENSG00000161791.13	ENSG00000161791	FMNL3	-0.121184811359038	-1.72170249687275	-2.14597502433316	0.0325553314912243	0.215057927475853	Exon	DLPFC
e725960	ENSG00000173588.14	ENSG00000173588	CEP83	0.12536885834258	-1.98702812627072	2.14597194566	0.0325555790261323	0.215057927475853	Exon	DLPFC
e246355	ENSG00000159685.10	ENSG00000159685	CHCHD6	0.0778613696910508	0.237668595038168	2.14596052619166	0.0325564972010826	0.215059820870919	Exon	DLPFC
e6985	ENSG00000007923.15	ENSG00000007923	DNAJC11	0.0710374593665029	-0.360997208979014	2.14591268403339	0.0325603441609539	0.215081060614789	Exon	DLPFC
e826087	ENSG00000104093.13	ENSG00000104093	DMXL2	0.089722082742707	0.409949062289133	2.14587690037127	0.0325632217598136	0.215095896434324	Exon	DLPFC
e541092	ENSG00000196730.12	ENSG00000196730	DAPK1	0.0901878816972357	0.878016831593537	2.14585516488197	0.0325649697597887	0.215098881115748	Exon	DLPFC
e398927	ENSG00000112280.15	ENSG00000112280	COL9A1	0.172608561896416	-2.55280600227547	2.14584949383267	0.0325654258471786	0.215098881115748	Exon	DLPFC
e400090	ENSG00000233844.1	ENSG00000233844	KCNQ5-IT1	0.120449766931209	-0.153076075406695	2.14583792728769	0.0325663560898241	0.215098881115748	Exon	DLPFC
e1142349	ENSG00000254413.8	ENSG00000254413	CHKB-CPT1B	0.0705299768937388	0.914112092921801	2.14581315839078	0.03256834821223	0.215098881115748	Exon	DLPFC
e718304	ENSG00000255693.1	ENSG00000255693		0.155692706747423	1.54316162523063	2.14580767865371	0.0325687889527991	0.215098881115748	Exon	DLPFC
e1101448	ENSG00000075043.18	ENSG00000075043	KCNQ2	0.170141266772024	-1.0452427447397	2.14580366102993	0.0325691120974367	0.215098881115748	Exon	DLPFC
e1040756	ENSG00000142279.12	ENSG00000142279	WTIP	0.146613785048281	-2.18746841108616	2.1457815818826	0.0325708880118137	0.215098881115748	Exon	DLPFC
e1077218	ENSG00000099326.8	ENSG00000099326	MZF1	0.143954098463256	-2.2794732451877	2.14578061200596	0.0325709660247921	0.215098881115748	Exon	DLPFC
e551077	ENSG00000148187.17	ENSG00000148187	MRRF	-0.0601786622321689	0.345887042137019	-2.14577174116365	0.0325716795671439	0.215098881115748	Exon	DLPFC
e387012	ENSG00000223501.8	ENSG00000223501	VPS52	-0.0550313955576218	0.636921320526185	-2.14574781738423	0.0325736039869269	0.215098881115748	Exon	DLPFC
e1079623	ENSG00000088888.17	ENSG00000088888	MAVS	-0.0605917760235869	4.3833434653888	-2.14574245213701	0.0325740355788129	0.215098881115748	Exon	DLPFC
e62648	ENSG00000131778.17	ENSG00000131778	CHD1L	-0.0837724298649462	0.537345181486222	-2.14573834471619	0.0325743659917941	0.215098881115748	Exon	DLPFC
e282667	ENSG00000185774.14	ENSG00000185774	KCNIP4	0.102534863366507	1.28579579678669	2.14573444185466	0.0325746799520977	0.215098881115748	Exon	DLPFC
e549779	ENSG00000136861.17	ENSG00000136861	CDK5RAP2	-0.109986155812867	-0.823201390963262	-2.14573027887735	0.0325750148399245	0.215098881115748	Exon	DLPFC
e209843	ENSG00000144645.13	ENSG00000144645	OSBPL10	0.109510177512701	2.22742566822772	2.14572208356617	0.0325756741147102	0.215098881115748	Exon	DLPFC
e1173131	ENSG00000029993.14	ENSG00000029993	HMGB3	0.0911386828721162	0.56107383303216	2.14572138270556	0.032575730496229	0.215098881115748	Exon	DLPFC
e322401	ENSG00000169862.18	ENSG00000169862	CTNND2	0.100700987875113	-1.02570912881797	2.14571824685294	0.0325759827644441	0.215098881115748	Exon	DLPFC
e83038	ENSG00000094975.13	ENSG00000094975	SUCO	-0.0641040080449707	0.015094436263586	-2.14571779837501	0.0325760188430398	0.215098881115748	Exon	DLPFC
e367382	ENSG00000074317.10	ENSG00000074317	SNCB	0.139089209919643	2.78196904612799	2.14570761014561	0.0325768384623178	0.215098881115748	Exon	DLPFC
e33355	ENSG00000126088.13	ENSG00000126088	UROD	0.0604629790920864	0.763578858386876	2.14570706137137	0.0325768826104284	0.215098881115748	Exon	DLPFC
e146864	ENSG00000135968.20	ENSG00000135968	GCC2	0.0713788690669796	3.19370170260671	2.14569127775034	0.0325781524024102	0.215098881115748	Exon	DLPFC
e534637	ENSG00000180071.19	ENSG00000180071	ANKRD18A	-0.191607460560708	-2.19500260618819	-2.14568975735385	0.032578274720524	0.215098881115748	Exon	DLPFC
e465917	ENSG00000198898.12	ENSG00000198898	CAPZA2	0.0666666180166534	2.64682181240169	2.14568795040807	0.03257842009246	0.215098881115748	Exon	DLPFC
e809276	ENSG00000179455.7	ENSG00000179455	MKRN3	-0.130195897814349	0.707876817939429	-2.14568281055388	0.032578833605733	0.215098881115748	Exon	DLPFC
e819554	ENSG00000092531.9	ENSG00000092531	SNAP23	-0.111632267596467	-0.0663801653519882	-2.14565401299649	0.0325811505199887	0.215107321134047	Exon	DLPFC
e30967	ENSG00000198198.14	ENSG00000198198	SZT2	-0.0789364276378115	-0.728894663894455	-2.14565121909073	0.0325813753118759	0.215107321134047	Exon	DLPFC
e1169569	ENSG00000147255.18	ENSG00000147255	IGSF1	-0.174990266110455	-2.40233929150334	-2.14564226178228	0.0325820960074082	0.215107689117125	Exon	DLPFC
e946094	ENSG00000141698.16	ENSG00000141698	NT5C3B	0.155066915758152	-2.37891145498738	2.14563082136189	0.0325830165114327	0.215107689117125	Exon	DLPFC
e721699	ENSG00000166006.12	ENSG00000166006	KCNC2	0.137819596931144	4.15293944900853	2.14562697340237	0.0325833261259064	0.215107689117125	Exon	DLPFC
e860975	ENSG00000162066.14	ENSG00000162066	AMDHD2	0.0930362424333502	-0.740745636459278	2.14561373982646	0.0325843909450518	0.215110548465641	Exon	DLPFC
e235148	ENSG00000239959.1	ENSG00000239959	ENPP7P2	0.19411440157238	-1.97489296139647	2.14559404726453	0.0325859755318914	0.215116838958045	Exon	DLPFC
e737415	ENSG00000089060.11	ENSG00000089060	SLC8B1	-0.147935336427954	-2.22385152493761	-2.14558304739526	0.032586860679101	0.215118437421986	Exon	DLPFC
e724516	ENSG00000182050.13	ENSG00000182050	MGAT4C	0.109789449975989	-0.619132241489039	2.14557533728097	0.0325874811157244	0.215118437421986	Exon	DLPFC
e745507	ENSG00000151952.15	ENSG00000151952	TMEM132D	0.130440740963298	-0.591526825190931	2.14555721943443	0.0325889391075848	0.215120552148553	Exon	DLPFC
e759589	ENSG00000136153.19	ENSG00000136153	LMO7	0.102761600543278	0.230164082039684	2.1455459856022	0.0325898431524702	0.215120552148553	Exon	DLPFC
e707078	ENSG00000111077.17	ENSG00000111077	TNS2	-0.116267328212202	0.101278036035123	-2.14554230781899	0.0325901391274928	0.215120552148553	Exon	DLPFC
e129375	ENSG00000237162.1	ENSG00000237162		0.121372648175986	-1.9831470098308	2.14553406605613	0.0325908024038995	0.215120552148553	Exon	DLPFC
e940824	ENSG00000278540.4	ENSG00000278540	ACACA	0.0728508581235211	0.986134770605963	2.14553210634068	0.0325909601185926	0.215120552148553	Exon	DLPFC
e969495	ENSG00000141338.13	ENSG00000141338	ABCA8	-0.208762179972145	0.443243514317143	-2.14551950589868	0.032591974197232	0.215123075836611	Exon	DLPFC
e1003800	ENSG00000279221.1	ENSG00000279221		0.143921117157451	-1.28366768819389	2.14550204670748	0.0325933793509592	0.215128180664924	Exon	DLPFC
e1025357	ENSG00000123154.11	ENSG00000123154	WDR83	0.0748967615551307	-0.855670264928607	2.14546784450724	0.0325961321695352	0.215142180202026	Exon	DLPFC
e1069213	ENSG00000167554.14	ENSG00000167554	ZNF610	0.100070830071619	-1.57978479487175	2.14544541581812	0.0325979374868784	0.215144435237889	Exon	DLPFC
e617822	ENSG00000253973.2	ENSG00000253973		0.168877631695238	-2.19775639087014	2.1454393145273	0.0325984286034027	0.215144435237889	Exon	DLPFC
e145282	ENSG00000071054.16	ENSG00000071054	MAP4K4	-0.119937529651584	2.49466276313638	-2.14542623322049	0.0325994815898928	0.215144435237889	Exon	DLPFC
e552129	ENSG00000136950.13	ENSG00000136950	ARPC5L	0.112040720268815	-0.203421132037421	2.1454192703917	0.0326000420782915	0.215144435237889	Exon	DLPFC
e234838	ENSG00000144736.13	ENSG00000144736	SHQ1	-0.0678409978511098	-0.0104828151318172	-2.14541915382627	0.0326000514615557	0.215144435237889	Exon	DLPFC
e721389	ENSG00000121749.15	ENSG00000121749	TBC1D15	-0.0580070246386506	0.889804745871626	-2.14541650569126	0.0326002646313053	0.215144435237889	Exon	DLPFC
e650332	ENSG00000110090.12	ENSG00000110090	CPT1A	-0.101188466809988	-0.81801774119686	-2.14540381219463	0.0326012864498941	0.215147009101486	Exon	DLPFC
e913841	ENSG00000108381.10	ENSG00000108381	ASPA	-0.238962258520781	1.23433378481965	-2.14538156350883	0.0326030775217284	0.215152377667858	Exon	DLPFC
e89111	ENSG00000151414.14	ENSG00000151414	NEK7	-0.0992710291900613	0.703231972809588	-2.14537158178903	0.0326038811012859	0.215152377667858	Exon	DLPFC
e98638	ENSG00000116141.15	ENSG00000116141	MARK1	0.0816892654514779	1.23413771037495	2.14537016177358	0.0326039954211852	0.215152377667858	Exon	DLPFC
e616951	ENSG00000166405.14	ENSG00000166405	RIC3	0.052195570051823	3.59699552887163	2.14535224155877	0.0326054381373374	0.215155464460387	Exon	DLPFC
e24494	ENSG00000116525.13	ENSG00000116525	TRIM62	-0.154256831507495	-2.37742450988844	-2.14534865541455	0.032605726856329	0.215155464460387	Exon	DLPFC
e547629	ENSG00000283263.1	ENSG00000283263		0.0798512983477872	0.488295581215216	2.14530794014925	0.0326090049797492	0.215172926204978	Exon	DLPFC
e611843	ENSG00000117984.13	ENSG00000117984	CTSD	-0.0636795986604137	3.21558235506658	-2.14529871310188	0.0326097479198713	0.215173424942713	Exon	DLPFC
e887439	ENSG00000103494.12	ENSG00000103494	RPGRIP1L	0.0893302053175024	-0.472557533049409	2.14529130599376	0.0326103443333065	0.215173424942713	Exon	DLPFC
e196536	ENSG00000130414.11	ENSG00000130414	NDUFA10	0.0958692592458266	0.369389731010857	2.14525492595338	0.0326132737564187	0.215180245668137	Exon	DLPFC
e196573	ENSG00000130414.11	ENSG00000130414	NDUFA10	0.0958692592458266	0.369389731010857	2.14525492595338	0.0326132737564187	0.215180245668137	Exon	DLPFC
e196584	ENSG00000130414.11	ENSG00000130414	NDUFA10	0.0958692592458266	0.369389731010857	2.14525492595338	0.0326132737564187	0.215180245668137	Exon	DLPFC
e596408	ENSG00000155287.10	ENSG00000155287	SLC25A28	-0.055595872603902	1.0317563824503	-2.14523183080936	0.0326151335597813	0.215188122537971	Exon	DLPFC
e486659	ENSG00000156011.16	ENSG00000156011	PSD3	-0.217676040847862	-2.0402829199632	-2.14521822694754	0.0326162290928454	0.215188122537971	Exon	DLPFC
e62580	ENSG00000131778.17	ENSG00000131778	CHD1L	-0.0835714596338132	0.539891645574929	-2.14521219679357	0.0326167147175062	0.215188122537971	Exon	DLPFC
e314643	ENSG00000196104.10	ENSG00000196104	SPOCK3	-0.127469464403854	2.65441544154443	-2.14520871262857	0.0326169953096016	0.215188122537971	Exon	DLPFC
e318848	ENSG00000154556.17	ENSG00000154556	SORBS2	0.126149194210303	-1.53060462317386	2.14519286514308	0.0326182715896984	0.21519108288105	Exon	DLPFC
e253874	ENSG00000120756.12	ENSG00000120756	PLS1	0.127418467922054	-1.94033094003275	2.14517929166778	0.0326193647661244	0.21519108288105	Exon	DLPFC
e628464	ENSG00000019505.7	ENSG00000019505	SYT13	0.137694612666509	-0.254854581226186	2.14516115888738	0.0326208251876432	0.21519108288105	Exon	DLPFC
e607352	ENSG00000171811.12	ENSG00000171811	CFAP46	0.183765825923055	-2.69959063325613	2.14514975107689	0.0326217440061653	0.21519108288105	Exon	DLPFC
e4104	ENSG00000272420.1	ENSG00000272420		0.127751740900388	-0.609474238027481	2.1451423412702	0.0326223408256581	0.21519108288105	Exon	DLPFC
e464153	ENSG00000091129.19	ENSG00000091129	NRCAM	0.0677142893219722	6.74578799301112	2.14513630873561	0.0326228267203338	0.21519108288105	Exon	DLPFC
e1090923	ENSG00000101413.11	ENSG00000101413	RPRD1B	-0.065669805241815	-0.663058902424729	-2.14513264152582	0.0326231221013282	0.21519108288105	Exon	DLPFC
e381773	ENSG00000234745.9	ENSG00000234745	HLA-B	-0.130506017965255	1.08941855513583	-2.14511445619824	0.0326245869002029	0.21519108288105	Exon	DLPFC
e383002	ENSG00000213722.8	ENSG00000213722	DDAH2	-0.121339944786203	-1.1334970403433	-2.14511239170525	0.0326247531953675	0.21519108288105	Exon	DLPFC
e232723	ENSG00000163630.10	ENSG00000163630	SYNPR	0.179811986785593	-1.64924198086217	2.14510801102412	0.0326251060621849	0.21519108288105	Exon	DLPFC
e599184	ENSG00000107954.10	ENSG00000107954	NEURL1	0.121168931850583	4.21812334961949	2.14510372737723	0.0326254511160035	0.21519108288105	Exon	DLPFC
e954855	ENSG00000141295.13	ENSG00000141295	SCRN2	0.0691523448821551	0.433425984061933	2.14509975250406	0.0326257713004695	0.21519108288105	Exon	DLPFC
e545715	ENSG00000119509.12	ENSG00000119509	INVS	-0.11581391032298	-1.81687792491827	-2.14508629329088	0.0326268554887125	0.21519108288105	Exon	DLPFC
e289869	ENSG00000174780.15	ENSG00000174780	SRP72	-0.0608207532493665	0.642990057000686	-2.14508624023719	0.0326268597624402	0.21519108288105	Exon	DLPFC
e996600	ENSG00000267414.1	ENSG00000267414		0.11343501880006	-0.994424214352053	2.14508545420423	0.0326269230811997	0.21519108288105	Exon	DLPFC
e357828	ENSG00000156475.18	ENSG00000156475	PPP2R2B	-0.172361440650597	0.80638711207099	-2.14506795759773	0.0326283325448956	0.215196210962079	Exon	DLPFC
e910161	ENSG00000140995.16	ENSG00000140995	DEF8	0.0721019725938708	0.388045941685023	2.1450566693686	0.0326292419118294	0.215198040580795	Exon	DLPFC
e546201	ENSG00000165029.15	ENSG00000165029	ABCA1	-0.122696987549169	-1.28212432832954	-2.14503606990311	0.0326309014375885	0.215203946174611	Exon	DLPFC
e684858	ENSG00000111679.16	ENSG00000111679	PTPN6	-0.197294285528416	-2.90267612745658	-2.14502986544015	0.0326314012932342	0.215203946174611	Exon	DLPFC
e819410	ENSG00000092529.23	ENSG00000092529	CAPN3	-0.203690617162616	1.57086107039887	-2.14499858114359	0.0326339217780531	0.215215954426771	Exon	DLPFC
e70514	ENSG00000143537.13	ENSG00000143537	ADAM15	-0.111720262837021	-1.32662852975743	-2.1449915767242	0.0326344861267002	0.215215954426771	Exon	DLPFC
e257343	ENSG00000169282.17	ENSG00000169282	KCNAB1	0.0931229398675684	3.86933033014456	2.14496846977165	0.0326363479218879	0.215222740629541	Exon	DLPFC
e500569	ENSG00000198363.16	ENSG00000198363	ASPH	0.0899740354013199	3.59055458768567	2.14494714426435	0.0326380662618459	0.215222740629541	Exon	DLPFC
e121318	ENSG00000163171.7	ENSG00000163171	CDC42EP3	0.106543911164822	3.17514481656599	2.14494271518923	0.0326384231520598	0.215222740629541	Exon	DLPFC
e869677	ENSG00000072864.13	ENSG00000072864	NDE1	-0.214365351294288	-1.15841276208657	-2.14493660035308	0.0326389158846403	0.215222740629541	Exon	DLPFC
e141426	ENSG00000144028.14	ENSG00000144028	SNRNP200	-0.0752617534124096	0.412508364765531	-2.14493147070707	0.0326393292356813	0.215222740629541	Exon	DLPFC
e176827	ENSG00000162944.10	ENSG00000162944	RFTN2	-0.137952636269746	0.457530725796655	-2.14493084569635	0.0326393795998607	0.215222740629541	Exon	DLPFC
e913343	ENSG00000007168.12	ENSG00000007168	PAFAH1B1	0.0600314765129342	7.37011658563663	2.14492389908652	0.0326399393712416	0.215222740629541	Exon	DLPFC
e165413	ENSG00000138385.15	ENSG00000138385	SSB	0.0788467780927009	0.463190450345411	2.14489228351426	0.0326424871200761	0.215233380617725	Exon	DLPFC
e411015	ENSG00000093144.18	ENSG00000093144	ECHDC1	-0.0575283328085555	2.31879174285803	-2.14488818865028	0.03264281711823	0.215233380617725	Exon	DLPFC
e828237	ENSG00000140262.17	ENSG00000140262	TCF12	-0.123123745852269	0.319156945871323	-2.14487241273603	0.0326440884992637	0.215235132251224	Exon	DLPFC
e563089	ENSG00000244187.7	ENSG00000244187	TMEM141	0.0918795843107457	-0.305138912948196	2.14486810429708	0.0326444357237915	0.215235132251224	Exon	DLPFC
e509839	ENSG00000186106.11	ENSG00000186106	ANKRD46	0.0546315832483228	2.80080438925823	2.14486136359209	0.0326449789752066	0.215235132251224	Exon	DLPFC
e1036930	ENSG00000105705.15	ENSG00000105705	SUGP1	-0.160909436909254	-2.64669413839172	-2.14484578275323	0.0326462347063757	0.215239244121344	Exon	DLPFC
e510080	ENSG00000070756.14	ENSG00000070756	PABPC1	-0.0794453117386211	0.0430861113568164	-2.14483447758776	0.0326471458674487	0.215241084097945	Exon	DLPFC
e1073849	ENSG00000133265.10	ENSG00000133265	HSPBP1	0.102806626358872	0.399937483859695	2.14482230110439	0.0326481272784924	0.215243387149056	Exon	DLPFC
e523447	ENSG00000167700.8	ENSG00000167700	MFSD3	0.108182694229146	0.124241772422448	2.14480641996362	0.0326494073189378	0.215247658884237	Exon	DLPFC
e1041130	ENSG00000105711.10	ENSG00000105711	SCN1B	0.0916240797801147	2.84165101682478	2.14479496723721	0.0326503304502576	0.215249577505748	Exon	DLPFC
e749350	ENSG00000102699.5	ENSG00000102699	PARP4	-0.166749325382087	-2.20462760948571	-2.1447513363981	0.0326538474599192	0.215257374030536	Exon	DLPFC
e523442	ENSG00000167700.8	ENSG00000167700	MFSD3	0.108177438280161	0.124561019302734	2.14474857344541	0.0326540701879281	0.215257374030536	Exon	DLPFC
e104805	ENSG00000168243.10	ENSG00000168243	GNG4	0.0850146081850945	0.989745815072472	2.14474148890898	0.0326546412947703	0.215257374030536	Exon	DLPFC
e413611	ENSG00000118515.11	ENSG00000118515	SGK1	-0.18485131257619	0.533952291544562	-2.14473356744789	0.0326552798789245	0.215257374030536	Exon	DLPFC
e1095109	ENSG00000158296.13	ENSG00000158296	SLC13A3	-0.165859059232967	-1.36162485076572	-2.14472766319883	0.0326557558536445	0.215257374030536	Exon	DLPFC
e484631	ENSG00000154359.12	ENSG00000154359	LONRF1	0.0751908086072354	0.540500467541906	2.1447262923938	0.0326558663628003	0.215257374030536	Exon	DLPFC
e447549	ENSG00000127946.16	ENSG00000127946	HIP1	-0.153735705865377	-0.544213792027292	-2.1447254038114	0.03265593799715	0.215257374030536	Exon	DLPFC
e730986	ENSG00000136052.9	ENSG00000136052	SLC41A2	0.0619603991370888	2.24978398390343	2.14470093877253	0.032657910334565	0.215266208060008	Exon	DLPFC
e822613	ENSG00000166710.17	ENSG00000166710	B2M	-0.122730623865526	4.85748730659989	-2.14463086735801	0.0326635599615215	0.215299280311585	Exon	DLPFC
e632627	ENSG00000086205.16	ENSG00000086205	FOLH1	-0.259800437002758	-0.86899773949593	-2.14462293172065	0.032664199838763	0.215299330551741	Exon	DLPFC
e283555	ENSG00000168214.20	ENSG00000168214	RBPJ	-0.0818816465371534	1.67633336336951	-2.14456623238713	0.0326687720112135	0.215321781517146	Exon	DLPFC
e924965	ENSG00000065559.14	ENSG00000065559	MAP2K4	0.0520832531599237	1.88815616431948	2.14456403518498	0.032668949202277	0.215321781517146	Exon	DLPFC
e643835	ENSG00000133884.9	ENSG00000133884	DPF2	-0.0874614133323791	-0.735322576882737	-2.14454977297853	0.0326700993830589	0.215321781517146	Exon	DLPFC
e822627	ENSG00000166710.17	ENSG00000166710	B2M	-0.122724571184376	4.85854034645465	-2.14453069567258	0.0326716379337243	0.215321781517146	Exon	DLPFC
e255735	ENSG00000070087.13	ENSG00000070087	PFN2	0.0781205157920951	4.95198188579891	2.14452981414113	0.0326717090291675	0.215321781517146	Exon	DLPFC
e759451	ENSG00000136153.19	ENSG00000136153	LMO7	0.106049915096426	2.39798629927024	2.1445160487925	0.0326728192207393	0.215321781517146	Exon	DLPFC
e3814	ENSG00000067606.16	ENSG00000067606	PRKCZ	0.104095164594487	-1.31810951477841	2.1445107770623	0.0326732444005776	0.215321781517146	Exon	DLPFC
e1164795	ENSG00000147224.10	ENSG00000147224	PRPS1	0.0678426218961964	0.812274727966388	2.14450290179499	0.0326738795718563	0.215321781517146	Exon	DLPFC
e842858	ENSG00000166411.13	ENSG00000166411	IDH3A	0.0672559694269345	1.19802428218272	2.14449311378481	0.0326746690281698	0.215321781517146	Exon	DLPFC
e682239	ENSG00000110799.13	ENSG00000110799	VWF	-0.173966843711268	-0.801773357437895	-2.14448527178884	0.0326753015396795	0.215321781517146	Exon	DLPFC
e687066	ENSG00000175899.14	ENSG00000175899	A2M	-0.129451272779112	1.50627118742822	-2.14447318732695	0.0326762762561838	0.215321781517146	Exon	DLPFC
e299703	ENSG00000182168.14	ENSG00000182168	UNC5C	-0.0967583290435322	0.832593129066844	-2.14445254703012	0.0326779411327011	0.215321781517146	Exon	DLPFC
e814394	ENSG00000215252.11	ENSG00000215252	GOLGA8B	0.263766897807376	-0.107460036861979	2.14444716430653	0.0326783753230479	0.215321781517146	Exon	DLPFC
e259111	ENSG00000213186.7	ENSG00000213186	TRIM59	-0.298937828419619	-3.09151544512963	-2.14444645611213	0.0326784324489906	0.215321781517146	Exon	DLPFC
e806665	ENSG00000184916.8	ENSG00000184916	JAG2	0.119600746044082	-1.28963484287567	2.14444132503418	0.0326788463459131	0.215321781517146	Exon	DLPFC
e387139	ENSG00000204220.10	ENSG00000204220	PFDN6	0.0583994961337745	1.78300114439857	2.14443478193951	0.0326793741492978	0.215321781517146	Exon	DLPFC
e647110	ENSG00000173992.8	ENSG00000173992	CCS	0.0907191948572056	-0.740866382740677	2.14442941066309	0.0326798074326089	0.215321781517146	Exon	DLPFC
e822601	ENSG00000166710.17	ENSG00000166710	B2M	-0.122710077100381	4.85863330352477	-2.14441929863817	0.0326806231500102	0.215321781517146	Exon	DLPFC
e365446	ENSG00000204764.12	ENSG00000204764	RANBP17	-0.0917226030138652	-0.128494309898765	-2.14441880262696	0.0326806631627213	0.215321781517146	Exon	DLPFC
e513333	ENSG00000147676.13	ENSG00000147676	MAL2	0.139389374809903	4.92949262465374	2.14441794336606	0.0326807324785091	0.215321781517146	Exon	DLPFC
e636818	ENSG00000167985.6	ENSG00000167985	SDHAF2	-0.0555391983280474	0.422989096479842	-2.14441605592682	0.0326808847369427	0.215321781517146	Exon	DLPFC
e1140051	ENSG00000075240.16	ENSG00000075240	GRAMD4	0.0862031982412397	-0.5215649955008	2.14439347334773	0.0326827065054786	0.215327811299778	Exon	DLPFC
e686125	ENSG00000059804.15	ENSG00000059804	SLC2A3	0.0968226901240137	1.41276015048611	2.14438504861031	0.0326833861633079	0.215327811299778	Exon	DLPFC
e558541	ENSG00000097007.17	ENSG00000097007	ABL1	-0.100461634324009	-0.634523403649497	-2.14437893567727	0.032683879326087	0.215327811299778	Exon	DLPFC
e244353	ENSG00000065534.18	ENSG00000065534	MYLK	-0.134145093116394	-1.82178815020801	-2.14437242469165	0.0326844046089191	0.215327811299778	Exon	DLPFC
e148592	ENSG00000144152.12	ENSG00000144152	FBLN7	0.210682810230344	-2.86582951008134	2.14436552061147	0.0326849616131345	0.215327811299778	Exon	DLPFC
e1155891	ENSG00000086758.15	ENSG00000086758	HUWE1	-0.0490276232732106	1.50358159017682	-2.14434601217344	0.0326865355500761	0.215331943240346	Exon	DLPFC
e411010	ENSG00000093144.18	ENSG00000093144	ECHDC1	-0.057517970364191	2.3198667737182	-2.14433110516233	0.0326877382887323	0.215331943240346	Exon	DLPFC
e4311	ENSG00000157881.13	ENSG00000157881	PANK4	0.0940438928981268	-1.28559379951731	2.14432595931571	0.0326881534786275	0.215331943240346	Exon	DLPFC
e639	ENSG00000188976.10	ENSG00000188976	NOC2L	0.050956964444466	1.60724761524113	2.14432460575528	0.0326882626906839	0.215331943240346	Exon	DLPFC
e100688	ENSG00000196187.11	ENSG00000196187	TMEM63A	-0.241461891124285	-2.20469841086224	-2.14431855918763	0.0326887505619731	0.215331943240346	Exon	DLPFC
e334993	ENSG00000131844.15	ENSG00000131844	MCCC2	-0.123559511748929	-2.35886373985425	-2.14430885529736	0.0326895335398342	0.215332457297613	Exon	DLPFC
e648111	ENSG00000172932.14	ENSG00000172932	ANKRD13D	0.10229370153018	-1.21596521135155	2.14430191794328	0.0326900933040573	0.215332457297613	Exon	DLPFC
e989099	ENSG00000154864.11	ENSG00000154864	PIEZO2	-0.249793216691581	-1.30941455676701	-2.14428735373904	0.03269126849368	0.215336032943476	Exon	DLPFC
e1149852	ENSG00000182220.14	ENSG00000182220	ATP6AP2	0.0666419237345312	3.95089824540704	2.14427853408112	0.0326919801719526	0.215336555379983	Exon	DLPFC
e463543	ENSG00000233705.6	ENSG00000233705	SLC26A4-AS1	0.137092245290192	0.619306045959461	2.14422365390407	0.0326964088777645	0.215357004037313	Exon	DLPFC
e495802	ENSG00000147536.11	ENSG00000147536	GINS4	-0.187499499297178	-1.60604194584164	-2.14422014781086	0.0326966918290671	0.215357004037313	Exon	DLPFC
e830375	ENSG00000129003.15	ENSG00000129003	VPS13C	-0.0501137851746692	2.45074000241209	-2.14421223597776	0.032697330343356	0.215357004037313	Exon	DLPFC
e339997	ENSG00000081189.14	ENSG00000081189	MEF2C	0.105943225251137	3.82782864679212	2.1441954437574	0.0326986855733821	0.215357004037313	Exon	DLPFC
e181694	ENSG00000118260.14	ENSG00000118260	CREB1	0.0706765583660385	-0.069002651758829	2.14418780132465	0.0326993023782308	0.215357004037313	Exon	DLPFC
e75448	ENSG00000132694.18	ENSG00000132694	ARHGEF11	0.0647421578825335	2.54714204943573	2.14418743023274	0.0326993323285412	0.215357004037313	Exon	DLPFC
e926401	ENSG00000011295.15	ENSG00000011295	TTC19	0.0641722677286993	1.22593527196707	2.14417896579894	0.0327000154876005	0.215357004037313	Exon	DLPFC
e269758	ENSG00000114279.13	ENSG00000114279	FGF12	0.115455774404084	2.55908872950826	2.14417737298369	0.0327001440440768	0.215357004037313	Exon	DLPFC
e62686	ENSG00000131778.17	ENSG00000131778	CHD1L	-0.0835266602130758	0.539669145349663	-2.14416833447854	0.0327008735520871	0.215357643398341	Exon	DLPFC
e453252	ENSG00000004766.15	ENSG00000004766	VPS50	0.0692566076502134	1.1861121650581	2.14415396465958	0.0327020333852998	0.215357821260494	Exon	DLPFC
e836322	ENSG00000137821.11	ENSG00000137821	LRRC49	0.0625325496433543	0.509385785985827	2.14415232891795	0.0327021654133865	0.215357821260494	Exon	DLPFC
e295032	ENSG00000138756.17	ENSG00000138756	BMP2K	-0.0762329434711176	0.287652390103225	-2.14412642860633	0.0327042560054772	0.215367423719225	Exon	DLPFC
e655613	ENSG00000137491.14	ENSG00000137491	SLCO2B1	-0.153697401888165	-1.00391809697931	-2.14404115727693	0.0327111396524292	0.215408588913057	Exon	DLPFC
e641837	ENSG00000068976.13	ENSG00000068976	PYGM	0.159673937501774	-1.83993955043102	2.14399775837864	0.0327146435674336	0.215427496817835	Exon	DLPFC
e765801	ENSG00000185989.10	ENSG00000185989	RASA3	-0.088904392987458	-0.475497971083676	-2.14397560397805	0.032716432380979	0.215435110184388	Exon	DLPFC
e74823	ENSG00000160818.16	ENSG00000160818	GPATCH4	0.0819324709209676	0.199733980744396	2.14394537151451	0.0327188735775575	0.215440992390776	Exon	DLPFC
e816630	ENSG00000245849.6	ENSG00000245849	RAD51-AS1	-0.103806773847705	-1.44549490486963	-2.14393707106373	0.0327195438458148	0.215440992390776	Exon	DLPFC
e912400	ENSG00000174231.16	ENSG00000174231	PRPF8	-0.055959834694815	2.3086405173735	-2.1439348588079	0.0327197224892935	0.215440992390776	Exon	DLPFC
e616957	ENSG00000166405.14	ENSG00000166405	RIC3	0.0521421115826911	3.59650909694057	2.14393320113121	0.0327198563500988	0.215440992390776	Exon	DLPFC
e745662	ENSG00000060709.14	ENSG00000060709	RIMBP2	0.15712411043362	0.468956088925853	2.14391875639845	0.0327210228119363	0.215443870437284	Exon	DLPFC
e1080702	ENSG00000182621.17	ENSG00000182621	PLCB1	0.107077352675332	1.26149597112636	2.14389629136535	0.0327228370116627	0.215443870437284	Exon	DLPFC
e898151	ENSG00000103056.11	ENSG00000103056	SMPD3	0.120360062868141	0.894117335202396	2.14388971575138	0.0327233680522648	0.215443870437284	Exon	DLPFC
e802990	ENSG00000214548.14	ENSG00000214548	MEG3	0.122649957704262	2.65759307055836	2.14387425264343	0.032724616868001	0.215443870437284	Exon	DLPFC
e803027	ENSG00000214548.14	ENSG00000214548	MEG3	0.122649957704262	2.65759307055836	2.14387425264343	0.032724616868001	0.215443870437284	Exon	DLPFC
e235009	ENSG00000121440.14	ENSG00000121440	PDZRN3	0.096135052555803	1.08192047840621	2.14386409417493	0.0327254372981684	0.215443870437284	Exon	DLPFC
e752057	ENSG00000172915.18	ENSG00000172915	NBEA	0.0826438563871229	1.44226029754662	2.14386237075681	0.0327255764886421	0.215443870437284	Exon	DLPFC
e263654	ENSG00000242808.7	ENSG00000242808	SOX2-OT	-0.22428712457342	-1.37435637517647	-2.14385770878226	0.0327259530118065	0.215443870437284	Exon	DLPFC
e820835	ENSG00000067369.13	ENSG00000067369	TP53BP1	0.045013984782908	2.19932785013284	2.14385728093463	0.0327259875669963	0.215443870437284	Exon	DLPFC
e215915	ENSG00000144792.9	ENSG00000144792	ZNF660	-0.110610802913465	-0.968631639542507	-2.14383972588601	0.032727405430655	0.215444146958739	Exon	DLPFC
e215181	ENSG00000230084.5	ENSG00000230084		-0.21288619847329	-2.11081229689997	-2.14382725889733	0.0327284123804914	0.215444146958739	Exon	DLPFC
e1162930	ENSG00000241343.9	ENSG00000241343	RPL36A	-0.0520922006655796	2.53352998393415	-2.14381880663067	0.0327290950792318	0.215444146958739	Exon	DLPFC
e863004	ENSG00000103351.12	ENSG00000103351	CLUAP1	0.0616145716691159	0.329857743332409	2.14381058468808	0.0327297591861972	0.215444146958739	Exon	DLPFC
e1102454	ENSG00000101161.7	ENSG00000101161	PRPF6	-0.0693860256832762	0.433706266236639	-2.14380143240913	0.0327304984523982	0.215444146958739	Exon	DLPFC
e876145	ENSG00000140750.16	ENSG00000140750	ARHGAP17	-0.0960968732121525	-0.946755383528384	-2.14379823983074	0.0327307563331104	0.215444146958739	Exon	DLPFC
e33739	ENSG00000132781.17	ENSG00000132781	MUTYH	-0.167715972847479	-2.65235019375935	-2.14379272397776	0.0327312018805852	0.215444146958739	Exon	DLPFC
e464094	ENSG00000091129.19	ENSG00000091129	NRCAM	0.0676709387786865	6.74589400577669	2.14379249132691	0.0327312206732604	0.215444146958739	Exon	DLPFC
e471589	ENSG00000122786.19	ENSG00000122786	CALD1	-0.0781536650603079	1.24378985170099	-2.14378006889774	0.0327322241245951	0.215444146958739	Exon	DLPFC
e1032309	ENSG00000099331.13	ENSG00000099331	MYO9B	-0.12063334020206	1.31922091021975	-2.14376206675828	0.0327336783372806	0.215444146958739	Exon	DLPFC
e937431	ENSG00000172301.10	ENSG00000172301	COPRS	0.13973657623462	-2.20356455930278	2.14375827176471	0.0327339849039219	0.215444146958739	Exon	DLPFC
e937439	ENSG00000172301.10	ENSG00000172301	COPRS	0.13973657623462	-2.20356455930278	2.14375827176471	0.0327339849039219	0.215444146958739	Exon	DLPFC
e802969	ENSG00000214548.14	ENSG00000214548	MEG3	0.122645594681466	2.6576210878992	2.14375010208986	0.0327346448738361	0.215444146958739	Exon	DLPFC
e332814	ENSG00000112851.14	ENSG00000112851	ERBIN	-0.11865355592208	1.23936000932195	-2.14372766112212	0.0327364577788637	0.215444146958739	Exon	DLPFC
e803035	ENSG00000214548.14	ENSG00000214548	MEG3	0.122640542779791	2.6575874421973	2.14372077562741	0.0327370140443767	0.215444146958739	Exon	DLPFC
e803043	ENSG00000214548.14	ENSG00000214548	MEG3	0.122640542779791	2.6575874421973	2.14372077562741	0.0327370140443767	0.215444146958739	Exon	DLPFC
e803046	ENSG00000214548.14	ENSG00000214548	MEG3	0.122640542779791	2.6575874421973	2.14372077562741	0.0327370140443767	0.215444146958739	Exon	DLPFC
e141266	ENSG00000186281.12	ENSG00000186281	GPAT2	0.175134075073401	-2.61950238079678	2.14371374496773	0.0327375820458673	0.215444146958739	Exon	DLPFC
e80555	ENSG00000143195.12	ENSG00000143195	ILDR2	0.121206962386859	-1.1172296157889	2.14370794657984	0.0327380504994624	0.215444146958739	Exon	DLPFC
e607067	ENSG00000151640.12	ENSG00000151640	DPYSL4	0.0824519183129534	-0.407075792007575	2.14369273879647	0.0327392791684863	0.2154466679973	Exon	DLPFC
e447468	ENSG00000127946.16	ENSG00000127946	HIP1	-0.164531349240499	-0.984581263468609	-2.14368182502577	0.0327401609395731	0.2154466679973	Exon	DLPFC
e360326	ENSG00000132912.12	ENSG00000132912	DCTN4	-0.0522787848235044	0.615937630083484	-2.14367971215183	0.0327403316502242	0.2154466679973	Exon	DLPFC
e1139521	ENSG00000077942.18	ENSG00000077942	FBLN1	-0.135426135056261	-0.432318198065768	-2.14365182682816	0.0327425847298772	0.215449217940578	Exon	DLPFC
e687044	ENSG00000175899.14	ENSG00000175899	A2M	-0.130851855144309	1.82394957934727	-2.14364693760831	0.0327429797830241	0.215449217940578	Exon	DLPFC
e691728	ENSG00000111716.12	ENSG00000111716	LDHB	0.0488843025371498	5.15016306069596	2.14363274605628	0.0327441264957848	0.215449217940578	Exon	DLPFC
e334659	ENSG00000145736.14	ENSG00000145736	GTF2H2	-0.260544747768617	-2.44650937852005	-2.1436286356853	0.0327444586304501	0.215449217940578	Exon	DLPFC
e334731	ENSG00000145736.14	ENSG00000145736	GTF2H2	-0.260544747768617	-2.44650937852005	-2.1436286356853	0.0327444586304501	0.215449217940578	Exon	DLPFC
e464061	ENSG00000091129.19	ENSG00000091129	NRCAM	0.0676662201312636	6.74589720515258	2.14362793406853	0.0327445153242239	0.215449217940578	Exon	DLPFC
e19104	ENSG00000117676.13	ENSG00000117676	RPS6KA1	-0.168633380956602	-2.11183232702217	-2.1436045003882	0.0327464089189078	0.215457514124625	Exon	DLPFC
e834085	ENSG00000174444.14	ENSG00000174444	RPL4	-0.0432527659148095	3.42367325928358	-2.14355943504771	0.0327500507579375	0.215477312473866	Exon	DLPFC
e1174865	ENSG00000067829.18	ENSG00000067829	IDH3G	-0.147014188271222	-2.41735834987353	-2.14354385235058	0.0327513101143708	0.215479233017174	Exon	DLPFC
e528886	ENSG00000137154.12	ENSG00000137154	RPS6	-0.0687065004311328	3.83642484169114	-2.14354016373945	0.0327516082252248	0.215479233017174	Exon	DLPFC
e503147	ENSG00000260838.3	ENSG00000260838		0.173249736714411	1.4409072416842	2.14352036823505	0.0327532081232748	0.215483054515611	Exon	DLPFC
e1019828	ENSG00000283108.1	ENSG00000283108		0.183777317159884	-2.79915429643676	2.14349493883244	0.0327552634588237	0.215483054515611	Exon	DLPFC
e301363	ENSG00000109323.8	ENSG00000109323	MANBA	-0.0636634086945409	0.878975731057953	-2.14349269028821	0.0327554452031091	0.215483054515611	Exon	DLPFC
e57535	ENSG00000116793.15	ENSG00000116793	PHTF1	0.077970005141807	-0.470699213321787	2.14348695992803	0.0327559083779135	0.215483054515611	Exon	DLPFC
e60113	ENSG00000273136.6	ENSG00000273136	NBPF26	-0.169452899137268	-2.77064509636114	-2.14347968544682	0.0327564963693821	0.215483054515611	Exon	DLPFC
e111174	ENSG00000115750.16	ENSG00000115750	TAF1B	0.129847231392303	-2.07260627438472	2.14347497707075	0.0327568769491204	0.215483054515611	Exon	DLPFC
e284250	ENSG00000181826.9	ENSG00000181826	RELL1	-0.149744080641937	-1.47505110368876	-2.14346052410411	0.0327580452113858	0.215483054515611	Exon	DLPFC
e153026	ENSG00000136699.19	ENSG00000136699	SMPD4	-0.0814522765008101	-0.156589892951164	-2.14345470945362	0.0327585152313474	0.215483054515611	Exon	DLPFC
e1108949	ENSG00000142197.12	ENSG00000142197	DOPEY2	0.0792468996027588	0.936989258042938	2.14344899645799	0.0327589770398145	0.215483054515611	Exon	DLPFC
e802976	ENSG00000214548.14	ENSG00000214548	MEG3	0.122623606036261	2.65760367386039	2.14343877854567	0.0327598030159726	0.215483054515611	Exon	DLPFC
e802983	ENSG00000214548.14	ENSG00000214548	MEG3	0.122623606036261	2.65760367386039	2.14343877854567	0.0327598030159726	0.215483054515611	Exon	DLPFC
e704026	ENSG00000050405.13	ENSG00000050405	LIMA1	-0.115013488860069	-0.755705114068725	-2.14343602567257	0.0327600255505544	0.215483054515611	Exon	DLPFC
e17393	ENSG00000133226.16	ENSG00000133226	SRRM1	-0.0891163627376311	0.54816771773858	-2.14343120303283	0.0327604154024295	0.215483054515611	Exon	DLPFC
e854146	ENSG00000242173.8	ENSG00000242173	ARHGDIG	0.145533063346793	-1.23723967131076	2.1434020293358	0.0327627738267242	0.21549313199727	Exon	DLPFC
e980263	ENSG00000173821.19	ENSG00000173821	RNF213	-0.121059274702562	1.57662704337461	-2.14339659504397	0.0327632131552207	0.21549313199727	Exon	DLPFC
e449232	ENSG00000187391.19	ENSG00000187391	MAGI2	-0.0554098856390194	1.9714358271639	-2.14338824400387	0.0327638882944424	0.215493410309292	Exon	DLPFC
e803055	ENSG00000214548.14	ENSG00000214548	MEG3	0.122616758723652	2.65755126003859	2.14336909846661	0.0327654361591446	0.215498345935817	Exon	DLPFC
e306694	ENSG00000138686.9	ENSG00000138686	BBS7	0.0767073439527647	0.144610014824337	2.14336330704138	0.0327659043925364	0.215498345935817	Exon	DLPFC
e1014911	ENSG00000031823.14	ENSG00000031823	RANBP3	0.11602757884332	-1.61677175254395	2.1433188646958	0.0327694977220629	0.215517816430137	Exon	DLPFC
e29979	ENSG00000186409.14	ENSG00000186409	CCDC30	0.0641648071893462	1.04534469784121	2.14329539714526	0.032771395297827	0.215520210521365	Exon	DLPFC
e411044	ENSG00000093144.18	ENSG00000093144	ECHDC1	-0.0617200422379261	0.996718446990283	-2.14328510297304	0.0327722277098575	0.215520210521365	Exon	DLPFC
e40998	ENSG00000162599.15	ENSG00000162599	NFIA	-0.106425011741836	0.230118619817887	-2.14328482426913	0.0327722502467927	0.215520210521365	Exon	DLPFC
e237074	ENSG00000184220.11	ENSG00000184220	CMSS1	0.0703743865729349	1.76477688555476	2.14327863347982	0.0327727508582611	0.215520210521365	Exon	DLPFC
e711925	ENSG00000196465.10	ENSG00000196465	MYL6B	0.129690946150059	-0.865854260610828	2.14327522773474	0.0327730262629501	0.215520210521365	Exon	DLPFC
e115099	ENSG00000138101.18	ENSG00000138101	DTNB	0.0762694235052408	0.810817835993773	2.14324520111174	0.0327754544441185	0.215530595555033	Exon	DLPFC
e794701	ENSG00000198894.7	ENSG00000198894	CIPC	0.0974150563662465	-0.868049053145357	2.1432400461497	0.0327758713291256	0.215530595555033	Exon	DLPFC
e506011	ENSG00000104320.13	ENSG00000104320	NBN	0.0941878000796013	-1.00594357835849	2.14321447372676	0.0327779394543914	0.215540033033622	Exon	DLPFC
e65458	ENSG00000143420.17	ENSG00000143420	ENSA	0.107274322537354	-0.465308526259585	2.14318209199969	0.0327805584313074	0.215551702622159	Exon	DLPFC
e101011	ENSG00000143801.16	ENSG00000143801	PSEN2	0.0953540621937408	-1.18437668433957	2.14317687879576	0.0327809800828535	0.215551702622159	Exon	DLPFC
e450105	ENSG00000186472.19	ENSG00000186472	PCLO	0.169253617871794	-2.12585765206943	2.14316804933337	0.0327816942333034	0.215552236241791	Exon	DLPFC
e297284	ENSG00000109339.18	ENSG00000109339	MAPK10	0.0891162671802907	2.87915843133222	2.14315245967896	0.0327829551987635	0.215554973974462	Exon	DLPFC
e1141230	ENSG00000188130.13	ENSG00000188130	MAPK12	0.102085618656364	-1.24199369831218	2.14314157132301	0.0327838359255637	0.215554973974462	Exon	DLPFC
e1004621	ENSG00000179981.9	ENSG00000179981	TSHZ1	0.158216591629754	-3.07502055491136	2.14313942408188	0.0327840096119279	0.215554973974462	Exon	DLPFC
e739161	ENSG00000135127.11	ENSG00000135127	BICDL1	0.125548771126814	1.05775576691438	2.14310491850289	0.0327868008129316	0.215569163840445	Exon	DLPFC
e24704	ENSG00000121904.17	ENSG00000121904	CSMD2	0.135852649307057	-2.42650864876426	2.14309420448506	0.0327876675252936	0.215570529022068	Exon	DLPFC
e301405	ENSG00000109323.8	ENSG00000109323	MANBA	-0.107874117991078	-1.82553232549074	-2.1430867007596	0.0327882745522193	0.215570529022068	Exon	DLPFC
e168747	ENSG00000154518.9	ENSG00000154518	ATP5G3	0.105436168117135	0.88595474915376	2.14306240248649	0.0327902402696081	0.215577133842769	Exon	DLPFC
e1161194	ENSG00000102144.13	ENSG00000102144	PGK1	0.0677855502610652	3.50232026039958	2.14305863226816	0.0327905452873498	0.215577133842769	Exon	DLPFC
e1020761	ENSG00000130816.14	ENSG00000130816	DNMT1	-0.093731334267835	-1.58076542722643	-2.14305011873224	0.0327912340573657	0.215577318318614	Exon	DLPFC
e670677	ENSG00000019144.17	ENSG00000019144	PHLDB1	-0.185640890927082	0.751017004647323	-2.14303555202141	0.0327924125758324	0.215577318318614	Exon	DLPFC
e935273	ENSG00000196535.15	ENSG00000196535	MYO18A	-0.0935366110481403	0.097929522258842	-2.14303176848769	0.0327927186882553	0.215577318318614	Exon	DLPFC
e1857	ENSG00000127054.19	ENSG00000127054	CPSF3L	-0.0919503997959112	-1.02709280432307	-2.14302081147717	0.0327936051953513	0.215577318318614	Exon	DLPFC
e1156745	ENSG00000067445.20	ENSG00000067445	TRO	0.0986162197184602	0.847416115534763	2.143019161354	0.0327937387048934	0.215577318318614	Exon	DLPFC
e942663	ENSG00000067191.15	ENSG00000067191	CACNB1	0.110819858275143	0.867481701143644	2.1430105747392	0.0327944334454339	0.215577723706417	Exon	DLPFC
e1151836	ENSG00000078061.12	ENSG00000078061	ARAF	-0.0971001776465776	-0.731548462465438	-2.14296534810951	0.0327980929279541	0.215597617751568	Exon	DLPFC
e551123	ENSG00000148187.17	ENSG00000148187	MRRF	-0.0602665592158805	0.340980965735728	-2.14295617586175	0.0327988351370786	0.215598334759648	Exon	DLPFC
e111171	ENSG00000115750.16	ENSG00000115750	TAF1B	0.129885319974777	-2.0718381066313	2.14293551731221	0.0328005068591633	0.21560516163929	Exon	DLPFC
e314010	ENSG00000109756.8	ENSG00000109756	RAPGEF2	0.0758894788636125	-0.651766514354498	2.14292522878978	0.0328013394497933	0.215606472560713	Exon	DLPFC
e464428	ENSG00000128590.4	ENSG00000128590	DNAJB9	0.0605810475144336	1.25231979401	2.14291593420046	0.0328020916227883	0.215607254848604	Exon	DLPFC
e338170	ENSG00000177034.14	ENSG00000177034	MTX3	0.0651981052568249	0.425912285727375	2.14289587732142	0.0328037147942853	0.21561338000361	Exon	DLPFC
e243740	ENSG00000138496.16	ENSG00000138496	PARP9	-0.199518054067261	-3.0233861118133	-2.14287724032439	0.0328052231188816	0.21561338000361	Exon	DLPFC
e335161	ENSG00000113048.16	ENSG00000113048	MRPS27	0.101031006989726	-1.21174767281327	2.14287385362089	0.0328054972170907	0.21561338000361	Exon	DLPFC
e653034	ENSG00000186642.15	ENSG00000186642	PDE2A	0.131350749823227	0.550766986967888	2.14287312481363	0.0328055562023664	0.21561338000361	Exon	DLPFC
e77413	ENSG00000162736.15	ENSG00000162736	NCSTN	-0.0779780558161857	-0.264295758841338	-2.14286120522321	0.0328065209152464	0.215615558966749	Exon	DLPFC
e754568	ENSG00000120658.13	ENSG00000120658	ENOX1	0.0620451454630831	0.163589765656971	2.1428526178588	0.0328072159493013	0.215615965459475	Exon	DLPFC
e943351	ENSG00000161395.13	ENSG00000161395	PGAP3	-0.101164838712585	-1.1060556553112	-2.14283880178469	0.0328083342051167	0.215619153385795	Exon	DLPFC
e688736	ENSG00000139083.10	ENSG00000139083	ETV6	-0.117787406144632	-1.73798156580676	-2.14279553357471	0.0328118364921452	0.215638008941894	Exon	DLPFC
e950276	ENSG00000141349.8	ENSG00000141349	G6PC3	-0.0792488136563231	-0.312934883072365	-2.14277737879125	0.0328133061023997	0.215640091077683	Exon	DLPFC
e462038	ENSG00000189056.13	ENSG00000189056	RELN	0.175050096832059	0.109990814672602	2.14277597395027	0.0328134198251302	0.215640091077683	Exon	DLPFC
e732156	ENSG00000075035.9	ENSG00000075035	WSCD2	0.116211549336356	0.933980667209209	2.14276213813176	0.0328145398611438	0.215641329977311	Exon	DLPFC
e852992	ENSG00000140479.16	ENSG00000140479	PCSK6	-0.236926840829279	-2.54308645292831	-2.1427525020504	0.0328153199398094	0.215641329977311	Exon	DLPFC
e67173	ENSG00000143442.21	ENSG00000143442	POGZ	-0.0731977878446466	-0.121918766199063	-2.14274898188308	0.0328156049151685	0.215641329977311	Exon	DLPFC
e229712	ENSG00000157445.14	ENSG00000157445	CACNA2D3	0.0906982099903628	0.566609410830579	2.14273367310315	0.032816844263127	0.215641329977311	Exon	DLPFC
e59357	ENSG00000198162.12	ENSG00000198162	MAN1A2	0.0649239056990005	3.74324102509967	2.14273235245023	0.0328169511806852	0.215641329977311	Exon	DLPFC
e36194	ENSG00000162374.16	ENSG00000162374	ELAVL4	0.113884505547503	2.83823856020363	2.14272671103282	0.0328174079025219	0.215641329977311	Exon	DLPFC
e687073	ENSG00000175899.14	ENSG00000175899	A2M	-0.131078333819092	1.20409077534356	-2.14269580959267	0.0328199097400053	0.215653608060455	Exon	DLPFC
e800520	ENSG00000119698.11	ENSG00000119698	PPP4R4	0.128755209196183	0.347722108366757	2.14264616041174	0.0328239297725221	0.21565800800297	Exon	DLPFC
e568530	ENSG00000281186.1	ENSG00000281186	LINC00706	-0.301177810605444	-2.50014226441001	-2.14263377634933	0.0328249325606467	0.21565800800297	Exon	DLPFC
e592659	ENSG00000138119.16	ENSG00000138119	MYOF	-0.175961492703186	-1.96761725797248	-2.14262947198705	0.0328252811086143	0.21565800800297	Exon	DLPFC
e592712	ENSG00000138119.16	ENSG00000138119	MYOF	-0.175961492703186	-1.96761725797248	-2.14262947198705	0.0328252811086143	0.21565800800297	Exon	DLPFC
e249294	ENSG00000114670.13	ENSG00000114670	NEK11	0.069903394088085	-0.184436437815323	2.14262433475905	0.0328256971024804	0.21565800800297	Exon	DLPFC
e701259	ENSG00000167535.7	ENSG00000167535	CACNB3	0.125935368432518	3.460557635912	2.14260921725752	0.0328269212885591	0.21565800800297	Exon	DLPFC
e260831	ENSG00000163558.12	ENSG00000163558	PRKCI	0.0755093567168283	0.490814697708969	2.14260811639502	0.032827010435812	0.21565800800297	Exon	DLPFC
e946072	ENSG00000141698.16	ENSG00000141698	NT5C3B	0.154827954833685	-2.37917946422208	2.14260150592789	0.0328275457522596	0.21565800800297	Exon	DLPFC
e946103	ENSG00000141698.16	ENSG00000141698	NT5C3B	0.154827954833685	-2.37917946422208	2.14260150592789	0.0328275457522596	0.21565800800297	Exon	DLPFC
e946129	ENSG00000141698.16	ENSG00000141698	NT5C3B	0.154827954833685	-2.37917946422208	2.14260150592789	0.0328275457522596	0.21565800800297	Exon	DLPFC
e946140	ENSG00000141698.16	ENSG00000141698	NT5C3B	0.154827954833685	-2.37917946422208	2.14260150592789	0.0328275457522596	0.21565800800297	Exon	DLPFC
e1073827	ENSG00000133265.10	ENSG00000133265	HSPBP1	0.102664203885474	0.398465439763321	2.142580723071	0.0328292287994819	0.215662778069932	Exon	DLPFC
e260836	ENSG00000163558.12	ENSG00000163558	PRKCI	0.0751260850206129	0.480663930132069	2.14257689889623	0.032829538498708	0.215662778069932	Exon	DLPFC
e598496	ENSG00000107872.12	ENSG00000107872	FBXL15	0.130353034067207	-1.57546075350975	2.14252670278409	0.0328336038431751	0.215685323166423	Exon	DLPFC
e694956	ENSG00000110888.17	ENSG00000110888	CAPRIN2	0.0634720386314723	1.19403696675173	2.14239876943422	0.0328439670241916	0.215743812219541	Exon	DLPFC
e737851	ENSG00000123066.7	ENSG00000123066	MED13L	-0.053081995434296	1.09347365342236	-2.142398308823	0.0328440043408682	0.215743812219541	Exon	DLPFC
e521133	ENSG00000179950.13	ENSG00000179950	PUF60	-0.0780322085539247	-0.545063270015582	-2.14239332307651	0.0328444082662505	0.215743812219541	Exon	DLPFC
e42399	ENSG00000079739.15	ENSG00000079739	PGM1	0.057878084615677	0.619222176400272	2.14235773429745	0.0328472916518713	0.215752843239426	Exon	DLPFC
e92690	ENSG00000133056.13	ENSG00000133056	PIK3C2B	-0.129791597051341	-1.15758184638356	-2.14235622253735	0.0328474141387601	0.215752843239426	Exon	DLPFC
e906531	ENSG00000135709.12	ENSG00000135709	KIAA0513	0.09987713120052	1.88606087151575	2.14235176980308	0.0328477749136071	0.215752843239426	Exon	DLPFC
e735981	ENSG00000111300.9	ENSG00000111300	NAA25	-0.0817424500988311	1.71050651247224	-2.14234507346714	0.0328483174786889	0.215752843239426	Exon	DLPFC
e245923	ENSG00000144908.13	ENSG00000144908	ALDH1L1	-0.136299815579263	-0.131605401845286	-2.14231283013206	0.03285093007613	0.215763649002786	Exon	DLPFC
e1149742	ENSG00000182220.14	ENSG00000182220	ATP6AP2	0.0640859081407228	2.00132151505715	2.14230913011259	0.0328512298909552	0.215763649002786	Exon	DLPFC
e768867	ENSG00000100888.12	ENSG00000100888	CHD8	-0.0485960236513122	1.05034108454479	-2.14227967068342	0.0328536170903303	0.215773984488132	Exon	DLPFC
e863650	ENSG00000217930.7	ENSG00000217930	PAM16	0.143876554109763	-2.28177006792401	2.14226649525294	0.0328546847892738	0.215773984488132	Exon	DLPFC
e363764	ENSG00000022355.16	ENSG00000022355	GABRA1	0.149634095528208	2.21193128065311	2.14226235880257	0.0328550200014533	0.215773984488132	Exon	DLPFC
e199906	ENSG00000144619.14	ENSG00000144619	CNTN4	0.163283783795947	-2.1362550046238	2.14225843327993	0.0328553381230629	0.215773984488132	Exon	DLPFC
e261373	ENSG00000075651.15	ENSG00000075651	PLD1	-0.185741706842352	1.95591160927661	-2.14224515299934	0.0328564143673504	0.215776891129684	Exon	DLPFC
e156391	ENSG00000169554.17	ENSG00000169554	ZEB2	-0.121009412364274	3.12291004795495	-2.14222295579604	0.0328582133136778	0.215784543745848	Exon	DLPFC
e757957	ENSG00000136108.14	ENSG00000136108	CKAP2	0.131160272028368	-1.818329634282	2.1422135834714	0.0328589729081718	0.215785370627688	Exon	DLPFC
e72159	ENSG00000160753.15	ENSG00000160753	RUSC1	0.130381152899444	-1.43776598298532	2.14218533547734	0.0328612624017117	0.215796244153993	Exon	DLPFC
e464515	ENSG00000173114.12	ENSG00000173114	LRRN3	0.0891789321331342	4.43118810435423	2.14217565944614	0.0328620466733932	0.21579723282752	Exon	DLPFC
e394688	ENSG00000178233.17	ENSG00000178233	TMEM151B	0.119622919876052	5.57857780817528	2.14214508317946	0.0328645250783424	0.215807594512516	Exon	DLPFC
e1041386	ENSG00000266964.5	ENSG00000266964	FXYD1	-0.0867320535671737	1.93179903707309	-2.14214055577347	0.0328648920676543	0.215807594512516	Exon	DLPFC
e593314	ENSG00000108239.8	ENSG00000108239	TBC1D12	-0.105885763588189	1.31238064342849	-2.14212659517241	0.0328660237293224	0.215810864005308	Exon	DLPFC
e61645	ENSG00000211451.11	ENSG00000211451	GNRHR2	0.118546938828072	-1.77745366380236	2.1420642120804	0.0328710809807032	0.215829765773377	Exon	DLPFC
e1050392	ENSG00000160392.13	ENSG00000160392	C19orf47	-0.107024054708062	-0.937767822724593	-2.14206296470886	0.0328711821090195	0.215829765773377	Exon	DLPFC
e388275	ENSG00000186577.12	ENSG00000186577	C6orf1	0.0591384476879678	1.62005647608933	2.14204766404091	0.0328724226038421	0.215829765773377	Exon	DLPFC
e1173057	ENSG00000102181.20	ENSG00000102181	CD99L2	0.0798214216018492	1.25005520061195	2.14204744603628	0.0328724402787608	0.215829765773377	Exon	DLPFC
e554722	ENSG00000148339.12	ENSG00000148339	SLC25A25	0.088739877839504	0.670838900638016	2.14204605874399	0.0328725527549062	0.215829765773377	Exon	DLPFC
e293757	ENSG00000138768.14	ENSG00000138768	USO1	-0.17072531228595	-2.88242472015777	-2.14203311727317	0.0328736020138661	0.215829765773377	Exon	DLPFC
e146819	ENSG00000135968.20	ENSG00000135968	GCC2	0.0668347480168557	1.82779227457692	2.14202883342881	0.0328739493425607	0.215829765773377	Exon	DLPFC
e696551	ENSG00000139116.18	ENSG00000139116	KIF21A	0.0630411208028892	1.99321574501329	2.14201943930425	0.0328747110173722	0.215829765773377	Exon	DLPFC
e1069044	ENSG00000196267.12	ENSG00000196267	ZNF836	0.101704929029157	-1.59274194342117	2.14201748310799	0.0328748696275058	0.215829765773377	Exon	DLPFC
e639426	ENSG00000168003.16	ENSG00000168003	SLC3A2	0.104664960755667	-0.221856108175972	2.14201290996208	0.0328752404248113	0.215829765773377	Exon	DLPFC
e483545	ENSG00000175806.14	ENSG00000175806	MSRA	0.0943863185800772	0.457921921721266	2.1419485022198	0.0328804630799795	0.215859891474323	Exon	DLPFC
e836301	ENSG00000137821.11	ENSG00000137821	LRRC49	0.0620878655158307	0.518988699522846	2.14193254315649	0.0328817572689048	0.215864226171677	Exon	DLPFC
e814341	ENSG00000175265.17	ENSG00000175265	GOLGA8A	0.187913799963868	-2.60666030231446	2.14190085866047	0.0328843268304415	0.215874075054084	Exon	DLPFC
e341210	ENSG00000175471.19	ENSG00000175471	MCTP1	0.173256150914705	-2.88990198124897	2.14189763540796	0.032884588240698	0.215874075054084	Exon	DLPFC
e883312	ENSG00000089280.18	ENSG00000089280	FUS	-0.0822166687818032	1.5412118539327	-2.14189059369233	0.0328851593398317	0.215874075054084	Exon	DLPFC
e874704	ENSG00000140743.7	ENSG00000140743	CDR2	0.123632035597945	-1.76877870653684	2.14186181757985	0.0328874932365515	0.215885234156529	Exon	DLPFC
e257629	ENSG00000163660.11	ENSG00000163660	CCNL1	-0.0894887648745142	3.28910967942476	-2.1418497365722	0.0328884731133679	0.215886716705879	Exon	DLPFC
e986661	ENSG00000101577.9	ENSG00000101577	LPIN2	0.0458026145292716	4.33185294122399	2.14184340037468	0.0328889870451915	0.215886716705879	Exon	DLPFC
e414552	ENSG00000135541.20	ENSG00000135541	AHI1	0.0813082797654919	1.45527397998028	2.14181203129504	0.0328915315070261	0.215897429654266	Exon	DLPFC
e549806	ENSG00000136861.17	ENSG00000136861	CDK5RAP2	-0.0885915595039531	-0.654622470259949	-2.14180084660856	0.03289243877916	0.215897429654266	Exon	DLPFC
e337581	ENSG00000164253.13	ENSG00000164253	WDR41	0.102491112717006	-1.45460670244528	2.14179983141006	0.0328925211304374	0.215897429654266	Exon	DLPFC
e1113874	ENSG00000160221.16	ENSG00000160221	C21orf33	0.397003206886256	-3.10975393020358	2.14178391557089	0.0328938122210162	0.21590174245627	Exon	DLPFC
e1008175	ENSG00000099622.13	ENSG00000099622	CIRBP	-0.159131694999401	-2.90900195095245	-2.14175793594242	0.0328959197783386	0.215907619189187	Exon	DLPFC
e977177	ENSG00000167889.12	ENSG00000167889	MGAT5B	0.168902320173214	-0.736570832354795	2.14175724715837	0.0328959756564627	0.215907619189187	Exon	DLPFC
e1087448	ENSG00000101464.10	ENSG00000101464	PIGU	-0.122892362423446	-1.33870019956308	-2.14172670435255	0.032898453546611	0.215907851231947	Exon	DLPFC
e786010	ENSG00000139973.16	ENSG00000139973	SYT16	0.122191141205218	1.71031413819117	2.14172651670401	0.0328984687707398	0.215907851231947	Exon	DLPFC
e200761	ENSG00000235831.6	ENSG00000235831	BHLHE40-AS1	0.127370881005786	-1.56868715131316	2.14171855795992	0.0328991144778332	0.215907851231947	Exon	DLPFC
e242612	ENSG00000175697.10	ENSG00000175697	GPR156	-0.169822648582068	-2.96466077764914	-2.14171593607038	0.032899327198791	0.215907851231947	Exon	DLPFC
e163556	ENSG00000136531.14	ENSG00000136531	SCN2A	0.180385666775997	-2.50301248047881	2.14171356026314	0.03289951995545	0.215907851231947	Exon	DLPFC
e771179	ENSG00000129473.9	ENSG00000129473	BCL2L2	0.0436491660894818	5.96599535776244	2.14170992048427	0.0328998152639577	0.215907851231947	Exon	DLPFC
e38047	ENSG00000116171.16	ENSG00000116171	SCP2	0.0541750809463208	1.10591831777561	2.14169899741497	0.032900701506009	0.2159095062832	Exon	DLPFC
e557551	ENSG00000119383.19	ENSG00000119383	PTPA	0.0576223803371439	1.89527368350707	2.14169112011427	0.0329013406426917	0.215909539683052	Exon	DLPFC
e296462	ENSG00000168152.12	ENSG00000168152	THAP9	-0.159068785475877	-2.74392215581961	-2.14161950627044	0.0329071516296778	0.215942938568817	Exon	DLPFC
e970136	ENSG00000154265.15	ENSG00000154265	ABCA5	0.0725630401543296	0.843858648398672	2.14160922607619	0.0329079858714693	0.215942938568817	Exon	DLPFC
e622570	ENSG00000134333.13	ENSG00000134333	LDHA	0.105749692767667	1.38499465019666	2.14160495394124	0.0329083325622425	0.215942938568817	Exon	DLPFC
e421597	ENSG00000197081.12	ENSG00000197081	IGF2R	-0.083367652334558	-0.753858287382832	-2.1415805958267	0.0329103093232696	0.21594990831788	Exon	DLPFC
e237075	ENSG00000184220.11	ENSG00000184220	CMSS1	0.0640503428747026	0.770052844123443	2.14157623738925	0.0329106630391357	0.21594990831788	Exon	DLPFC
e349621	ENSG00000131435.12	ENSG00000131435	PDLIM4	-0.180930684274069	-2.29142420854251	-2.14154589664524	0.0329131254806448	0.215961904684703	Exon	DLPFC
e214111	ENSG00000168032.8	ENSG00000168032	ENTPD3	0.130443483836826	-0.531317093825282	2.14152135623721	0.0329151172852964	0.21597081253021	Exon	DLPFC
e163385	ENSG00000136531.14	ENSG00000136531	SCN2A	0.121635088355246	4.37841837826359	2.14150918164846	0.0329161054655365	0.215972477760455	Exon	DLPFC
e464517	ENSG00000173114.12	ENSG00000173114	LRRN3	0.0891485291346776	4.43122407900001	2.14150049859541	0.0329168102623342	0.215972477760455	Exon	DLPFC
e478982	ENSG00000106615.9	ENSG00000106615	RHEB	0.0791483741898981	0.662042222266731	2.14148918088608	0.03291772893165	0.215972477760455	Exon	DLPFC
e950945	ENSG00000108309.12	ENSG00000108309	RUNDC3A	0.106796980070696	3.98428103497308	2.1414815215345	0.0329183506610674	0.215972477760455	Exon	DLPFC
e431644	ENSG00000122591.11	ENSG00000122591	FAM126A	-0.110108271150798	-0.358884429095507	-2.14147447787076	0.0329189224224182	0.215972477760455	Exon	DLPFC
e790194	ENSG00000006432.15	ENSG00000006432	MAP3K9	0.113126042374326	0.588607236590467	2.14146715679029	0.0329195167118041	0.215972477760455	Exon	DLPFC
e655076	ENSG00000165434.7	ENSG00000165434	PGM2L1	0.115043095804357	2.54361122426108	2.14145619339297	0.0329204066838462	0.215972477760455	Exon	DLPFC
e962647	ENSG00000108395.13	ENSG00000108395	TRIM37	0.0917668329871479	2.36479688573642	2.14145572223704	0.0329204449311775	0.215972477760455	Exon	DLPFC
e481617	ENSG00000182372.8	ENSG00000182372	CLN8	-0.0887366628769399	3.82888070424056	-2.14142591013889	0.0329228650849318	0.215984193960573	Exon	DLPFC
e558697	ENSG00000126878.12	ENSG00000126878	AIF1L	-0.160335086572845	2.09614645569106	-2.14140967177541	0.032924183383782	0.215986355295815	Exon	DLPFC
e267038	ENSG00000156931.15	ENSG00000156931	VPS8	0.0453442881887417	1.77967857312694	2.14139844727884	0.0329250946622919	0.215986355295815	Exon	DLPFC
e603	ENSG00000188976.10	ENSG00000188976	NOC2L	0.0509003357580466	1.60741816886619	2.14139841405818	0.0329250973593962	0.215986355295815	Exon	DLPFC
e645504	ENSG00000172500.12	ENSG00000172500	FIBP	0.0633652351801874	1.16859006131919	2.14137599451027	0.032926917590899	0.215994134953256	Exon	DLPFC
e160690	ENSG00000136541.14	ENSG00000136541	ERMN	-0.235114575409223	2.60400668058176	-2.14136749775792	0.0329276074604356	0.215994499500545	Exon	DLPFC
e198726	ENSG00000006607.13	ENSG00000006607	FARP2	-0.157428813187556	-2.48029560497761	-2.14134962135821	0.0329290589242225	0.21599985975054	Exon	DLPFC
e722861	ENSG00000067715.13	ENSG00000067715	SYT1	0.120295703764928	3.56847791117626	2.14133633097413	0.0329301380648093	0.216002777567848	Exon	DLPFC
e111156	ENSG00000115750.16	ENSG00000115750	TAF1B	0.129754695229752	-2.07019013023342	2.14132123019727	0.0329313642409315	0.216002799917297	Exon	DLPFC
e563103	ENSG00000244187.7	ENSG00000244187	TMEM141	0.0918734151135498	-0.30897014795517	2.14130976120258	0.0329322955442428	0.216002799917297	Exon	DLPFC
e566483	ENSG00000151240.16	ENSG00000151240	DIP2C	-0.0710834947488058	-0.320032068836157	-2.14130966860062	0.032932303063783	0.216002799917297	Exon	DLPFC
e219615	ENSG00000114270.16	ENSG00000114270	COL7A1	0.123933651868282	-1.5587700098099	2.14130504203159	0.0329326787561192	0.216002799917297	Exon	DLPFC
e1161005	ENSG00000085224.21	ENSG00000085224	ATRX	0.0576497803092227	1.33394575509035	2.14127703134679	0.0329349533928081	0.216013558409048	Exon	DLPFC
e810990	ENSG00000206149.10	ENSG00000206149	HERC2P9	-0.169128357559166	-1.48392841427763	-2.1412686147305	0.0329356368992465	0.21601388079262	Exon	DLPFC
e395003	ENSG00000172348.14	ENSG00000172348	RCAN2	0.0885997029683506	1.58981154099096	2.14126063451536	0.0329362849771719	0.216013970804423	Exon	DLPFC
e826545	ENSG00000069966.18	ENSG00000069966	GNB5	0.10615375664831	2.75217313749046	2.14123255324317	0.0329385655608304	0.216019131624209	Exon	DLPFC
e604612	ENSG00000138162.18	ENSG00000138162	TACC2	0.109672651339841	-1.43138434902277	2.14123149960687	0.0329386511331618	0.216019131624209	Exon	DLPFC
e709956	ENSG00000135426.15	ENSG00000135426	TESPA1	0.152728377546249	3.05511828974115	2.14122317422115	0.032939327296035	0.216019131624209	Exon	DLPFC
e379164	ENSG00000204655.11	ENSG00000204655	MOG	-0.25301269303717	1.66616522970846	-2.1412197015629	0.0329396093384559	0.216019131624209	Exon	DLPFC
e306736	ENSG00000138686.9	ENSG00000138686	BBS7	0.0686042144869225	0.633600712409282	2.14116962089521	0.0329436770219122	0.216041159060389	Exon	DLPFC
e541068	ENSG00000196730.12	ENSG00000196730	DAPK1	0.0897225310271491	0.883738874436403	2.14116272630498	0.0329442370524683	0.216041159060389	Exon	DLPFC
e520443	ENSG00000104529.17	ENSG00000104529	EEF1D	-0.0795670095988682	1.08275243369725	-2.14112638278166	0.0329471892825015	0.216048864132377	Exon	DLPFC
e1011434	ENSG00000141905.17	ENSG00000141905	NFIC	-0.114115159456643	-1.33879232501373	-2.14112129343686	0.0329476027145249	0.216048864132377	Exon	DLPFC
e654309	ENSG00000021300.13	ENSG00000021300	PLEKHB1	-0.130135760215391	1.26719461783691	-2.14112051410421	0.0329476660238686	0.216048864132377	Exon	DLPFC
e181458	ENSG00000138400.12	ENSG00000138400	MDH1B	0.129496588909224	-0.938650257015643	2.14111702051057	0.0329479498283786	0.216048864132377	Exon	DLPFC
e456874	ENSG00000221838.9	ENSG00000221838	AP4M1	0.104431209757259	-1.74574767437914	2.14109975800926	0.0329493521905357	0.216053899407578	Exon	DLPFC
e795387	ENSG00000240233.3	ENSG00000240233	RN7SL587P	-0.186571968154121	-2.8477098294218	-2.14108787419472	0.0329503176315391	0.216056069585764	Exon	DLPFC
e749638	ENSG00000234056.1	ENSG00000234056	LINC00463	-0.260556423318164	-3.31072137341948	-2.14107540222627	0.0329513308803172	0.216058553151132	Exon	DLPFC
e663211	ENSG00000137692.11	ENSG00000137692	DCUN1D5	0.062143478138909	0.315711487933836	2.14106269243251	0.0329523634780778	0.216059117923303	Exon	DLPFC
e820538	ENSG00000140265.12	ENSG00000140265	ZSCAN29	-0.0709154320176914	-0.0451138129335982	-2.14105872287955	0.032952685987163	0.216059117923303	Exon	DLPFC
e335099	ENSG00000113048.16	ENSG00000113048	MRPS27	0.0846670016585454	0.339979291215017	2.14104694073436	0.0329536432517052	0.216059390310897	Exon	DLPFC
e8554	ENSG00000054523.17	ENSG00000054523	KIF1B	-0.0576375046385757	2.86054281316752	-2.14104259291416	0.0329539965053106	0.216059390310897	Exon	DLPFC
e495697	ENSG00000272479.1	ENSG00000272479		0.174642651800012	-0.226126293344165	2.14097739518968	0.0329592941091086	0.216089962952662	Exon	DLPFC
e297456	ENSG00000109339.18	ENSG00000109339	MAPK10	0.0868132763234415	2.84158280773329	2.14095746114926	0.0329609139842957	0.216091462598627	Exon	DLPFC
e454603	ENSG00000006128.11	ENSG00000006128	TAC1	0.160781502935217	0.507407573322314	2.14095616426911	0.0329610193734296	0.216091462598627	Exon	DLPFC
e19014	ENSG00000117682.16	ENSG00000117682	DHDDS	0.074636843040776	-0.878011468732995	2.14095115326923	0.0329614265879783	0.216091462598627	Exon	DLPFC
e717866	ENSG00000196935.8	ENSG00000196935	SRGAP1	-0.145860599097942	-2.28106334385029	-2.14092145370904	0.0329638401856988	0.216097886936546	Exon	DLPFC
e193929	ENSG00000085982.13	ENSG00000085982	USP40	-0.120542487953299	-1.54759900686857	-2.14090574215913	0.0329651170795583	0.216097886936546	Exon	DLPFC
e1079630	ENSG00000088888.17	ENSG00000088888	MAVS	-0.0604754929069408	4.38278236220621	-2.14089472688946	0.0329660123272365	0.216097886936546	Exon	DLPFC
e577918	ENSG00000165406.15	ENSG00000165406	MARCH8	-0.060565302943566	1.89846921981742	-2.14089145833521	0.032966277977555	0.216097886936546	Exon	DLPFC
e883240	ENSG00000089280.18	ENSG00000089280	FUS	-0.0812597247629445	1.56759651017319	-2.14088682457264	0.0329666545877376	0.216097886936546	Exon	DLPFC
e919945	ENSG00000213859.4	ENSG00000213859	KCTD11	-0.122096111146735	-0.317813468000499	-2.14088268983588	0.0329669906425982	0.216097886936546	Exon	DLPFC
e486725	ENSG00000156011.16	ENSG00000156011	PSD3	-0.219248222422937	-2.08355804367008	-2.14087836643461	0.0329673420345056	0.216097886936546	Exon	DLPFC
e53871	ENSG00000121940.15	ENSG00000121940	CLCC1	-0.0533460815139931	3.39803728924768	-2.14087662807126	0.0329674833238976	0.216097886936546	Exon	DLPFC
e911482	ENSG00000159842.14	ENSG00000159842	ABR	-0.129587233931974	-1.56978840636269	-2.14086090091796	0.032968761607321	0.216102106121049	Exon	DLPFC
e721732	ENSG00000166006.12	ENSG00000166006	KCNC2	0.138741308037876	3.43947299723257	2.14083945189651	0.0329705050257413	0.216105338001379	Exon	DLPFC
e447772	ENSG00000189077.10	ENSG00000189077	TMEM120A	0.070205540915144	-0.722510482264311	2.14083610435019	0.0329707771280041	0.216105338001379	Exon	DLPFC
e712373	ENSG00000139579.12	ENSG00000139579	NABP2	0.0677717013275611	0.260268939013309	2.14083141214673	0.0329711585327512	0.216105338001379	Exon	DLPFC
e116705	ENSG00000138085.16	ENSG00000138085	ATRAID	-0.0836297277398935	-0.0451736550356951	-2.14081542431036	0.0329724581290654	0.216109696407624	Exon	DLPFC
e446984	ENSG00000174428.16	ENSG00000174428	GTF2IRD2B	-0.110704519469606	0.493928819190321	-2.14079351578921	0.0329742390690317	0.216117209431463	Exon	DLPFC
e635740	ENSG00000110108.9	ENSG00000110108	TMEM109	-0.0635193275053106	0.827990751615421	-2.14077975939234	0.0329753573664629	0.216120379209195	Exon	DLPFC
e287638	ENSG00000075539.13	ENSG00000075539	FRYL	-0.110022736824811	0.89016452337344	-2.14074604141761	0.032978098536397	0.216134184961029	Exon	DLPFC
e616687	ENSG00000166387.11	ENSG00000166387	PPFIBP2	-0.145395978401047	-1.17280606446021	-2.14071942635245	0.0329802623994833	0.216140191582982	Exon	DLPFC
e20115	ENSG00000000938.12	ENSG00000000938	FGR	-0.222437103842384	-2.91354695598774	-2.14071915470887	0.0329802844853308	0.216140191582982	Exon	DLPFC
e1166539	ENSG00000147246.9	ENSG00000147246	HTR2C	0.131712410297697	-1.60476574217049	2.14071064035808	0.0329809767468645	0.216140568651542	Exon	DLPFC
e1000471	ENSG00000196628.14	ENSG00000196628	TCF4	0.118098023237725	-1.51414476644213	2.14069626914816	0.0329821452302084	0.216144066561371	Exon	DLPFC
e1015932	ENSG00000104833.11	ENSG00000104833	TUBB4A	-0.0988476132174632	5.85988758579781	-2.14067107846665	0.0329841935007375	0.216147721141617	Exon	DLPFC
e769937	ENSG00000197324.8	ENSG00000197324	LRP10	-0.145968933468269	-1.81034392519959	-2.14066955897777	0.032984317054853	0.216147721141617	Exon	DLPFC
e359771	ENSG00000183876.8	ENSG00000183876	ARSI	-0.157624701883912	-1.47918663314287	-2.1406659915482	0.0329846071346215	0.216147721141617	Exon	DLPFC
e265231	ENSG00000161203.13	ENSG00000161203	AP2M1	0.0649827839074019	3.81521720764636	2.14064647507994	0.0329861941235042	0.216150168688797	Exon	DLPFC
e459933	ENSG00000128581.15	ENSG00000128581	IFT22	0.0642981546695546	1.50116194740816	2.1406414614935	0.0329866018157494	0.216150168688797	Exon	DLPFC
e668246	ENSG00000160584.15	ENSG00000160584	SIK3	-0.0816838115098252	1.12241236304791	-2.14063039417428	0.03298750179766	0.216150168688797	Exon	DLPFC
e79590	ENSG00000117143.13	ENSG00000117143	UAP1	0.0745376364160903	1.60365785669432	2.14061971502179	0.0329883702343008	0.216150168688797	Exon	DLPFC
e823491	ENSG00000104164.10	ENSG00000104164	BLOC1S6	0.0566140316627231	3.76034780436053	2.14061929486305	0.0329884044023239	0.216150168688797	Exon	DLPFC
e616041	ENSG00000132275.10	ENSG00000132275	RRP8	-0.0483189429150244	2.8024495787594	-2.14061456360577	0.0329887891583183	0.216150168688797	Exon	DLPFC
e621372	ENSG00000188211.8	ENSG00000188211	NCR3LG1	0.185976857464649	-2.82885287319957	2.14050688048797	0.0329975472236657	0.216203393478911	Exon	DLPFC
e417152	ENSG00000152822.13	ENSG00000152822	GRM1	0.173856783336722	-2.28879988537447	2.14049696471517	0.0329983537921355	0.216204518180993	Exon	DLPFC
e1022025	ENSG00000129353.14	ENSG00000129353	SLC44A2	-0.0951853553368897	0.622225510441531	-2.14047849790279	0.0329998559641643	0.216205925396413	Exon	DLPFC
e690814	ENSG00000052126.14	ENSG00000052126	PLEKHA5	0.0668458846482694	1.11568441669437	2.14047433433803	0.0330001946550197	0.216205925396413	Exon	DLPFC
e756411	ENSG00000136144.11	ENSG00000136144	RCBTB1	-0.0821348424454927	0.721726154386947	-2.14046398026439	0.0330010369342219	0.216205925396413	Exon	DLPFC
e974102	ENSG00000266714.6	ENSG00000266714	MYO15B	-0.187375756814079	-2.52344002942689	-2.14045675672418	0.0330016245629382	0.216205925396413	Exon	DLPFC
e381595	ENSG00000204536.13	ENSG00000204536	CCHCR1	0.110350737489791	-1.72888669671683	2.14045529889796	0.0330017431569242	0.216205925396413	Exon	DLPFC
e292730	ENSG00000132466.17	ENSG00000132466	ANKRD17	0.0454962723952597	3.18645645923531	2.14044357089317	0.0330026972420226	0.216208016334231	Exon	DLPFC
e820789	ENSG00000067369.13	ENSG00000067369	TP53BP1	0.0489101812454286	1.8064947227884	2.14043497068795	0.0330033968925191	0.216208440365947	Exon	DLPFC
e223330	ENSG00000164076.16	ENSG00000164076	CAMKV	0.130374423601708	1.67790568560758	2.14039619459175	0.0330065515936092	0.216220403355871	Exon	DLPFC
e24224	ENSG00000121905.9	ENSG00000121905	HPCA	0.189544132833131	-3.01942804470288	2.14038172870599	0.0330077285589158	0.216220403355871	Exon	DLPFC
e788653	ENSG00000054690.13	ENSG00000054690	PLEKHH1	-0.216876915349509	0.335498409486952	-2.14038081461871	0.033007802931586	0.216220403355871	Exon	DLPFC
e370907	ENSG00000161011.19	ENSG00000161011	SQSTM1	0.0922590172464178	-0.594379267309191	2.14037514266874	0.0330082644203463	0.216220403355871	Exon	DLPFC
e811884	ENSG00000166912.16	ENSG00000166912	MTMR10	-0.132379719590124	3.87445685961677	-2.14035578035833	0.0330098398442645	0.216220403355871	Exon	DLPFC
e1041122	ENSG00000105711.10	ENSG00000105711	SCN1B	0.117099841930853	1.56017461139315	2.14035442209533	0.0330099503624286	0.216220403355871	Exon	DLPFC
e278762	ENSG00000072840.12	ENSG00000072840	EVC	-0.149277382903342	-2.4594937605198	-2.14035139900868	0.0330101963439036	0.216220403355871	Exon	DLPFC
e2721	ENSG00000197530.12	ENSG00000197530	MIB2	0.109355931739082	-1.19616508409677	2.14035009218203	0.0330103026778132	0.216220403355871	Exon	DLPFC
e810428	ENSG00000182256.12	ENSG00000182256	GABRG3	0.159974796710235	-0.611790467853157	2.14034191326883	0.0330109681865518	0.216220603448686	Exon	DLPFC
e667054	ENSG00000149292.16	ENSG00000149292	TTC12	-0.153508244304618	-2.06573887572852	-2.14032910574165	0.0330120103434454	0.21622327051764	Exon	DLPFC
e644488	ENSG00000173465.7	ENSG00000173465	SSSCA1	0.0883067944754713	-1.19405281373284	2.14028739973365	0.0330154041846992	0.216241340335806	Exon	DLPFC
e787454	ENSG00000126822.16	ENSG00000126822	PLEKHG3	-0.183432825727562	-0.323417131744857	-2.14025130900576	0.0330183413226071	0.216256418241693	Exon	DLPFC
e572306	ENSG00000136770.10	ENSG00000136770	DNAJC1	-0.163515118835794	-2.99886895183806	-2.14023361111517	0.0330197816955401	0.216261692567374	Exon	DLPFC
e413471	ENSG00000118515.11	ENSG00000118515	SGK1	-0.181917661074477	4.16084607651249	-2.1402107391529	0.0330216432491069	0.216263960826195	Exon	DLPFC
e196612	ENSG00000172428.10	ENSG00000172428	COPS9	0.115576735768872	-1.9906589554069	2.14017744458611	0.0330243532617816	0.216263960826195	Exon	DLPFC
e448147	ENSG00000091073.19	ENSG00000091073	DTX2	-0.130465712253532	-2.08047282313866	-2.14017619609538	0.0330244548864566	0.216263960826195	Exon	DLPFC
e941951	ENSG00000277363.4	ENSG00000277363	SRCIN1	-0.0994822274528536	0.727435196317266	-2.14017352609892	0.0330246722197869	0.216263960826195	Exon	DLPFC
e183152	ENSG00000030419.16	ENSG00000030419	IKZF2	-0.110931017923843	1.16064556512255	-2.14015738665043	0.0330259859705862	0.216263960826195	Exon	DLPFC
e845936	ENSG00000136404.15	ENSG00000136404	TM6SF1	0.114871373824164	-1.10711970413587	2.14015456569273	0.033026215601102	0.216263960826195	Exon	DLPFC
e330177	ENSG00000177058.11	ENSG00000177058	SLC38A9	-0.128027807976456	-2.20264812341898	-2.14014882317468	0.0330266830555922	0.216263960826195	Exon	DLPFC
e122157	ENSG00000188010.12	ENSG00000188010	MORN2	0.0856740670214947	0.0111892147075212	2.1401473029328	0.0330268068078124	0.216263960826195	Exon	DLPFC
e660777	ENSG00000165323.15	ENSG00000165323	FAT3	0.100018850834343	0.520711753577395	2.14013977414912	0.0330274196791206	0.216263960826195	Exon	DLPFC
e450723	ENSG00000135164.18	ENSG00000135164	DMTF1	-0.0840082453937492	-0.175592966076202	-2.14013445266306	0.0330278528739981	0.216263960826195	Exon	DLPFC
e583059	ENSG00000183230.16	ENSG00000183230	CTNNA3	-0.223969843626782	-0.738365958874493	-2.14013009070776	0.0330282079620419	0.216263960826195	Exon	DLPFC
e383847	ENSG00000204371.11	ENSG00000204371	EHMT2	0.0595781450417262	0.487457730543859	2.14011761945022	0.0330292232116508	0.216263960826195	Exon	DLPFC
e682890	ENSG00000010292.12	ENSG00000010292	NCAPD2	-0.0776527742311141	0.0577697047850101	-2.1401161519786	0.0330293426761061	0.216263960826195	Exon	DLPFC
e1113887	ENSG00000160221.16	ENSG00000160221	C21orf33	0.396625012458807	-3.10990851268991	2.14011116184648	0.0330297489173482	0.216263960826195	Exon	DLPFC
e473925	ENSG00000090266.12	ENSG00000090266	NDUFB2	0.0688719056601571	3.37335047990262	2.14011012027253	0.033029833711295	0.216263960826195	Exon	DLPFC
e528701	ENSG00000147872.9	ENSG00000147872	PLIN2	-0.155473902222636	-0.796113954838052	-2.14010452244476	0.0330302894304975	0.216263960826195	Exon	DLPFC
e778744	ENSG00000100934.14	ENSG00000100934	SEC23A	0.0770967878056836	0.308380785457723	2.14009271758179	0.0330312504822022	0.216266095014466	Exon	DLPFC
e262633	ENSG00000136518.16	ENSG00000136518	ACTL6A	-0.166009953861257	-1.95732524836566	-2.14006179554794	0.0330337680055777	0.216275835944198	Exon	DLPFC
e361933	ENSG00000170271.10	ENSG00000170271	FAXDC2	-0.14609610457315	-0.0832941758548012	-2.14005724797962	0.0330341382606453	0.216275835944198	Exon	DLPFC
e1145160	ENSG00000101958.13	ENSG00000101958	GLRA2	0.117577585458849	-1.26444057319561	2.14004187599529	0.0330353898471627	0.216275835944198	Exon	DLPFC
e666451	ENSG00000197580.11	ENSG00000197580	BCO2	-0.0805696216719636	-0.329520268310453	-2.14003628197899	0.0330358453219224	0.216275835944198	Exon	DLPFC
e327868	ENSG00000182836.9	ENSG00000182836	PLCXD3	0.0981090652053651	4.26614313095717	2.1400354400909	0.0330359138704165	0.216275835944198	Exon	DLPFC
e670628	ENSG00000019144.17	ENSG00000019144	PHLDB1	-0.165009754875838	2.11881609635376	-2.14001855720982	0.0330372885398159	0.216280677432124	Exon	DLPFC
e506053	ENSG00000104320.13	ENSG00000104320	NBN	0.0941785944331895	-1.00893744688933	2.13999856159148	0.0330389167239131	0.216287178351832	Exon	DLPFC
e411025	ENSG00000093144.18	ENSG00000093144	ECHDC1	-0.167494713326785	-2.79081131929398	-2.1399809354749	0.0330403520236857	0.216289340779727	Exon	DLPFC
e264608	ENSG00000180834.7	ENSG00000180834	MAP6D1	-0.12150090804912	3.35075660145156	-2.13997566432307	0.033040781265515	0.216289340779727	Exon	DLPFC
e884926	ENSG00000069329.15	ENSG00000069329	VPS35	0.0673881491930747	2.32478279719543	2.13997062839671	0.0330411913568795	0.216289340779727	Exon	DLPFC
e756202	ENSG00000102547.18	ENSG00000102547	CAB39L	0.123940576875923	-2.2162833711425	2.13996330545137	0.0330417876952191	0.216289340779727	Exon	DLPFC
e1115416	ENSG00000183570.16	ENSG00000183570	PCBP3	-0.181224775254738	-3.13115361511462	-2.13994331249907	0.0330434158527981	0.216291920562729	Exon	DLPFC
e46496	ENSG00000117114.19	ENSG00000117114	ADGRL2	0.108623726625425	3.68961951893256	2.13994286691988	0.0330434521400271	0.216291920562729	Exon	DLPFC
e360130	ENSG00000070614.14	ENSG00000070614	NDST1	-0.0745098831761776	1.49915880657961	-2.13993125035289	0.0330443981860364	0.216293955418619	Exon	DLPFC
e1093231	ENSG00000166913.12	ENSG00000166913	YWHAB	0.095283781801637	-0.503617344489759	2.13989543699089	0.0330473149505603	0.216303024603985	Exon	DLPFC
e827670	ENSG00000261652.2	ENSG00000261652	C15orf65	0.112706599039441	-1.39719376252234	2.13989341074915	0.0330474799813354	0.216303024603985	Exon	DLPFC
e189826	ENSG00000135905.18	ENSG00000135905	DOCK10	-0.162000752092361	0.413585579097755	-2.13989084023208	0.0330476893425804	0.216303024603985	Exon	DLPFC
e88229	ENSG00000116750.13	ENSG00000116750	UCHL5	0.0732908295900183	0.957161102646358	2.13984729691883	0.0330512359938164	0.216322080188174	Exon	DLPFC
e486318	ENSG00000104763.18	ENSG00000104763	ASAH1	-0.0570348151365649	2.48842005593463	-2.139822174994	0.0330532823513326	0.216331315727188	Exon	DLPFC
e1008396	ENSG00000160953.15	ENSG00000160953	MUM1	0.0635707732996124	0.479073306753562	2.13981258686705	0.0330540634004431	0.216332269719379	Exon	DLPFC
e349382	ENSG00000164398.12	ENSG00000164398	ACSL6	0.0817394281594244	2.30687754257654	2.13979421692249	0.0330555598609948	0.21633672312908	Exon	DLPFC
e1006236	ENSG00000099804.8	ENSG00000099804	CDC34	0.0640237432321136	1.1134746465966	2.13978348888136	0.0330564338203638	0.21633672312908	Exon	DLPFC
e353674	ENSG00000280987.3	ENSG00000280987		0.0770926962048118	2.35997224760219	2.13977815169246	0.0330568686216061	0.21633672312908	Exon	DLPFC
e1136427	ENSG00000100393.11	ENSG00000100393	EP300	-0.0821531077296293	-0.306051172710713	-2.13977304000186	0.0330572850569371	0.21633672312908	Exon	DLPFC
e963203	ENSG00000141367.11	ENSG00000141367	CLTC	0.0571907318668558	6.39320516229828	2.13974320917413	0.0330597153821187	0.216345905473143	Exon	DLPFC
e312260	ENSG00000145428.14	ENSG00000145428	RNF175	0.107996568803502	1.33796510060512	2.13974022121743	0.0330599588201796	0.216345905473143	Exon	DLPFC
e507180	ENSG00000188343.12	ENSG00000188343	FAM92A1	0.0754288872481418	2.10499773390366	2.13971251971108	0.0330622158208186	0.216351515803594	Exon	DLPFC
e988295	ENSG00000168502.17	ENSG00000168502	MTCL1	0.182753196435354	-3.14457417705448	2.13971105498913	0.0330623351638055	0.216351515803594	Exon	DLPFC
e883309	ENSG00000089280.18	ENSG00000089280	FUS	-0.0811834728864345	1.56835673016635	-2.13968828274052	0.033064190654487	0.216351515803594	Exon	DLPFC
e201067	ENSG00000227110.6	ENSG00000227110	LMCD1-AS1	-0.164583311649573	-2.21862401477832	-2.13967420365817	0.0330653378677559	0.216351515803594	Exon	DLPFC
e901809	ENSG00000102984.14	ENSG00000102984	ZNF821	0.0916197676196234	-1.30398995593911	2.13966221626576	0.0330663146697217	0.216351515803594	Exon	DLPFC
e866107	ENSG00000183044.11	ENSG00000183044	ABAT	0.0676168201376623	2.14224065906845	2.13965661530689	0.0330667710766995	0.216351515803594	Exon	DLPFC
e1014928	ENSG00000031823.14	ENSG00000031823	RANBP3	0.115754984210519	-1.61450767046277	2.13965661372449	0.0330667712056463	0.216351515803594	Exon	DLPFC
e1015006	ENSG00000031823.14	ENSG00000031823	RANBP3	0.115754984210519	-1.61450767046277	2.13965661372449	0.0330667712056463	0.216351515803594	Exon	DLPFC
e881610	ENSG00000169221.13	ENSG00000169221	TBC1D10B	-0.0584000972575018	1.4571715448918	-2.13965209380611	0.0330671395255105	0.216351515803594	Exon	DLPFC
e770938	ENSG00000100813.14	ENSG00000100813	ACIN1	0.11302332206224	-1.46272805858103	2.13964748440156	0.0330675151410708	0.216351515803594	Exon	DLPFC
e1079622	ENSG00000088888.17	ENSG00000088888	MAVS	-0.0916552205925158	0.491708974407482	-2.13964103843988	0.0330680404219024	0.216351515803594	Exon	DLPFC
e212127	ENSG00000144668.11	ENSG00000144668	ITGA9	0.148581756967499	-1.96605077335894	2.13962709703875	0.0330691765299465	0.216351515803594	Exon	DLPFC
e683099	ENSG00000010295.19	ENSG00000010295	IFFO1	0.0714487408317573	-0.392341968588725	2.13962597421219	0.0330692680324169	0.216351515803594	Exon	DLPFC
e163388	ENSG00000136531.14	ENSG00000136531	SCN2A	0.140551966063168	2.61461067853444	2.13960778054686	0.0330707507185558	0.216351515803594	Exon	DLPFC
e6584	ENSG00000171680.20	ENSG00000171680	PLEKHG5	0.133355208311488	0.2783133438822	2.13960376369244	0.0330710780783463	0.216351515803594	Exon	DLPFC
e31012	ENSG00000198198.14	ENSG00000198198	SZT2	-0.0877105454798459	-0.898652765575702	-2.13960260752419	0.0330711723025905	0.216351515803594	Exon	DLPFC
e1022160	ENSG00000129351.17	ENSG00000129351	ILF3	-0.0563895486959824	1.27434572662331	-2.13959715089458	0.0330716170046472	0.216351515803594	Exon	DLPFC
e33780	ENSG00000070759.16	ENSG00000070759	TESK2	-0.195947743000148	-2.92690617251845	-2.13958075979945	0.0330729528699909	0.216356098455575	Exon	DLPFC
e222404	ENSG00000145029.12	ENSG00000145029	NICN1	0.0659591820920602	0.665183495486771	2.13956379614294	0.0330743354476161	0.216360141163764	Exon	DLPFC
e576586	ENSG00000108100.17	ENSG00000108100	CCNY	0.0440473743732525	4.73027593815675	2.13955758609608	0.0330748415933612	0.216360141163764	Exon	DLPFC
e849435	ENSG00000140575.12	ENSG00000140575	IQGAP1	-0.128167407815846	-1.16619800591189	-2.13953457645236	0.0330767170371294	0.216365010276156	Exon	DLPFC
e172232	ENSG00000187231.13	ENSG00000187231	SESTD1	-0.0882030471836094	-0.303530270449503	-2.13953064454467	0.0330770375237164	0.216365010276156	Exon	DLPFC
e891820	ENSG00000103034.14	ENSG00000103034	NDRG4	0.107846635970436	3.67622739516519	2.13952506778191	0.0330774920856746	0.216365010276156	Exon	DLPFC
e498308	ENSG00000147481.14	ENSG00000147481	SNTG1	0.149811128787264	-1.76168974485573	2.13950274247346	0.0330793118754473	0.216367685595237	Exon	DLPFC
e560345	ENSG00000148290.9	ENSG00000148290	SURF1	-0.10409440457494	-0.967816808928194	-2.13948883240472	0.0330804457622332	0.216367685595237	Exon	DLPFC
e121216	ENSG00000115825.9	ENSG00000115825	PRKD3	-0.105920976472779	0.0564035977076532	-2.13948459522232	0.0330807911650896	0.216367685595237	Exon	DLPFC
e637968	ENSG00000149480.6	ENSG00000149480	MTA2	-0.0748430169444858	0.600775555895442	-2.13948392465355	0.033080845828201	0.216367685595237	Exon	DLPFC
e1010624	ENSG00000141873.10	ENSG00000141873	SLC39A3	0.0752615788488037	0.682509688669924	2.13947897853214	0.0330812490262092	0.216367685595237	Exon	DLPFC
e1167338	ENSG00000224281.4	ENSG00000224281	SLC25A5-AS1	-0.0661508047942116	0.255144966868232	-2.13945967958017	0.0330828222788958	0.216367685595237	Exon	DLPFC
e47761	ENSG00000171502.14	ENSG00000171502	COL24A1	0.169116293930443	-1.6256593865413	2.13945422104695	0.0330832672707914	0.216367685595237	Exon	DLPFC
e104095	ENSG00000135749.18	ENSG00000135749	PCNX2	0.0646959210016975	1.62731630303338	2.13945295622108	0.0330833703829733	0.216367685595237	Exon	DLPFC
e274938	ENSG00000127419.16	ENSG00000127419	TMEM175	-0.0838468219381597	-0.638884472207377	-2.13944629075522	0.0330839137751628	0.216367685595237	Exon	DLPFC
e84336	ENSG00000120341.18	ENSG00000120341	SEC16B	0.12945309941812	-2.16241640891256	2.13943696679476	0.0330846739100413	0.216367685595237	Exon	DLPFC
e189846	ENSG00000135905.18	ENSG00000135905	DOCK10	-0.150407216621851	0.539369599967128	-2.13942767608332	0.0330854313492292	0.216367685595237	Exon	DLPFC
e512911	ENSG00000104447.11	ENSG00000104447	TRPS1	-0.103313713124565	-1.49390830784969	-2.13941089589917	0.033086799416687	0.216367685595237	Exon	DLPFC
e343483	ENSG00000145725.19	ENSG00000145725	PPIP5K2	0.0650039103458298	2.72474888646928	2.13940977784159	0.0330868905722529	0.216367685595237	Exon	DLPFC
e140742	ENSG00000115041.12	ENSG00000115041	KCNIP3	0.11433713061849	-0.055212549305056	2.13940586530954	0.0330872095638499	0.216367685595237	Exon	DLPFC
e787688	ENSG00000125954.12	ENSG00000125954	CHURC1-FNTB	-0.112718075808513	-1.4535263240366	-2.13939696379598	0.0330879353206053	0.216367685595237	Exon	DLPFC
e744989	ENSG00000081760.16	ENSG00000081760	AACS	0.0885706197518163	0.404864465705908	2.1393953442759	0.0330880673645242	0.216367685595237	Exon	DLPFC
e393558	ENSG00000137221.14	ENSG00000137221	TJAP1	-0.161927346090524	-0.835212260995011	-2.13938210653274	0.0330891466910524	0.216368599644325	Exon	DLPFC
e429835	ENSG00000136267.13	ENSG00000136267	DGKB	0.108715038386264	0.256356841644085	2.1393780439467	0.0330894779361268	0.216368599644325	Exon	DLPFC
e1050099	ENSG00000130758.7	ENSG00000130758	MAP3K10	0.094282950467252	1.11682217727106	2.13933322000884	0.0330931328685282	0.216388343699613	Exon	DLPFC
e360229	ENSG00000086589.11	ENSG00000086589	RBM22	-0.0654498983548954	0.0883142905172311	-2.1393030598888	0.033095592312273	0.216398743658972	Exon	DLPFC
e510051	ENSG00000070756.14	ENSG00000070756	PABPC1	-0.0697215518260726	0.130367162089426	-2.1392858487517	0.0330969958858313	0.216398743658972	Exon	DLPFC
e1122288	ENSG00000236850.4	ENSG00000236850	BMS1P20	0.0793096631350195	1.18939976225181	2.13928490156139	0.0330970731309792	0.216398743658972	Exon	DLPFC
e667752	ENSG00000076043.9	ENSG00000076043	REXO2	-0.0757810634074842	0.0256093497842172	-2.13928057355729	0.0330974260898118	0.216398743658972	Exon	DLPFC
e30966	ENSG00000198198.14	ENSG00000198198	SZT2	-0.0882854667866968	-1.05561956779469	-2.13927238906603	0.0330980935630146	0.216398743658972	Exon	DLPFC
e781901	ENSG00000197930.12	ENSG00000197930	ERO1A	0.0793335506234237	0.554303824563249	2.13926696061161	0.0330985362783867	0.216398743658972	Exon	DLPFC
e907881	ENSG00000167508.11	ENSG00000167508	MVD	0.0960939856175225	-0.887691677140995	2.13923779410656	0.0331009150278746	0.216410140938505	Exon	DLPFC
e862888	ENSG00000122390.17	ENSG00000122390	NAA60	0.0907891168704146	-1.00055710170767	2.13921425402036	0.0331028350074297	0.21641853845064	Exon	DLPFC
e1006851	ENSG00000175221.14	ENSG00000175221	MED16	-0.103589653598761	-1.84535199265437	-2.139196016413	0.033104322571327	0.216424108662885	Exon	DLPFC
e514727	ENSG00000176853.15	ENSG00000176853	FAM91A1	-0.159651132223859	-2.9184341125507	-2.13917558894603	0.0331059888209596	0.216424141347756	Exon	DLPFC
e505993	ENSG00000104320.13	ENSG00000104320	NBN	0.0940240367928952	-1.00632513222052	2.13917528932444	0.0331060132613528	0.216424141347756	Exon	DLPFC
e313621	ENSG00000164124.10	ENSG00000164124	TMEM144	-0.233951729359405	2.16745131350612	-2.13916027173504	0.0331072382790178	0.216424141347756	Exon	DLPFC
e928905	ENSG00000131899.10	ENSG00000131899	LLGL1	-0.141304285792168	0.247613612677057	-2.13915870851233	0.0331073657967576	0.216424141347756	Exon	DLPFC
e754713	ENSG00000151778.10	ENSG00000151778	SERP2	0.0727177510572675	0.521296875963775	2.13915699760012	0.0331075053625489	0.216424141347756	Exon	DLPFC
e579153	ENSG00000170324.20	ENSG00000170324	FRMPD2	0.45464580220276	-2.34763578931622	2.13914561864009	0.0331084336016271	0.216426054568323	Exon	DLPFC
e651989	ENSG00000137497.17	ENSG00000137497	NUMA1	-0.0749636026087155	1.28068111174201	-2.13911265741583	0.0331111225409412	0.216439476991142	Exon	DLPFC
e507915	ENSG00000156162.16	ENSG00000156162	DPY19L4	-0.115386360673607	-1.36886728710036	-2.1391019131026	0.0331119990904003	0.216441051967706	Exon	DLPFC
e781673	ENSG00000186469.8	ENSG00000186469	GNG2	0.092246783963417	1.17005312184471	2.13907745388318	0.0331139946125249	0.216447798097017	Exon	DLPFC
e242393	ENSG00000183833.16	ENSG00000183833	MAATS1	0.120362578463118	-2.00081569428655	2.13907368148638	0.0331143023952952	0.216447798097017	Exon	DLPFC
e140912	ENSG00000174501.14	ENSG00000174501	ANKRD36C	-0.0904798774421823	-0.425434930652745	-2.13905267036321	0.0331160166983624	0.216454848597385	Exon	DLPFC
e1073889	ENSG00000160469.16	ENSG00000160469	BRSK1	0.074417383401846	2.59229862231128	2.13902199088676	0.0331185199819244	0.216465621102721	Exon	DLPFC
e341607	ENSG00000251348.1	ENSG00000251348	HSPD1P11	-0.103266741653159	0.327240509841813	-2.1390126604	0.0331192813327147	0.216465621102721	Exon	DLPFC
e1175590	ENSG00000172534.13	ENSG00000172534	HCFC1	-0.0943692782790827	0.34270470274859	-2.13900500376979	0.033119906111085	0.216465621102721	Exon	DLPFC
e690367	ENSG00000048540.14	ENSG00000048540	LMO3	0.0831101510334679	4.38792195111507	2.13900130989126	0.0331202075339151	0.216465621102721	Exon	DLPFC
e274109	ENSG00000250312.6	ENSG00000250312	ZNF718	-0.0725830469107145	-0.521627722617366	-2.13898452747657	0.0331215770192835	0.216470416983063	Exon	DLPFC
e582025	ENSG00000148541.12	ENSG00000148541	FAM13C	-0.0879512310436365	0.556194582337908	-2.13895795585681	0.0331237454268472	0.216480434040046	Exon	DLPFC
e725994	ENSG00000173588.14	ENSG00000173588	CEP83	0.0787446493361354	-0.34835227528272	2.1389143129289	0.0331273072229145	0.216495168312916	Exon	DLPFC
e593272	ENSG00000173145.11	ENSG00000173145	NOC3L	-0.103134592630432	-1.1867054853093	-2.13891268793965	0.033127439848245	0.216495168312916	Exon	DLPFC
e686143	ENSG00000059804.15	ENSG00000059804	SLC2A3	0.0981697365684162	2.70904239748227	2.13890575985501	0.0331280052968069	0.216495168312916	Exon	DLPFC
e649485	ENSG00000110717.11	ENSG00000110717	NDUFS8	0.0743273740301957	0.259209000375579	2.13889917192517	0.0331285429906951	0.216495168312916	Exon	DLPFC
e602768	ENSG00000187164.18	ENSG00000187164	SHTN1	-0.121456819503354	5.40462192761933	-2.13885155519094	0.0331324295980204	0.21651641216096	Exon	DLPFC
e597588	ENSG00000166167.17	ENSG00000166167	BTRC	0.0541974594235769	1.93719861856488	2.13882176106621	0.0331348616748174	0.216528150195334	Exon	DLPFC
e777491	ENSG00000151327.12	ENSG00000151327	FAM177A1	-0.137795593604674	-1.08456286328867	-2.13879917179525	0.0331367057259275	0.216536045250085	Exon	DLPFC
e961062	ENSG00000121064.12	ENSG00000121064	SCPEP1	-0.096812052149837	-1.41544369022786	-2.13878549265689	0.0331378224507183	0.216539187286101	Exon	DLPFC
e922003	ENSG00000170049.9	ENSG00000170049	KCNAB3	0.16331518508301	-2.76488863568224	2.13876429355219	0.0331395531474428	0.216543558341804	Exon	DLPFC
e711918	ENSG00000196465.10	ENSG00000196465	MYL6B	0.128973077393309	-0.861045435945949	2.13876172085192	0.0331397631881994	0.216543558341804	Exon	DLPFC
e49056	ENSG00000097046.12	ENSG00000097046	CDC7	0.141173149295989	-2.68333434619415	2.13874700521329	0.0331409646264248	0.216546408117406	Exon	DLPFC
e64743	ENSG00000136631.12	ENSG00000136631	VPS45	0.0586942929483607	0.942101676013719	2.13874080124914	0.0331414711518262	0.216546408117406	Exon	DLPFC
e508717	ENSG00000132561.13	ENSG00000132561	MATN2	-0.134169729037026	-1.38011431881597	-2.13872084285866	0.0331431007085922	0.216550316538778	Exon	DLPFC
e428019	ENSG00000136247.14	ENSG00000136247	ZDHHC4	0.0543265244830464	0.691440414081285	2.13870644955045	0.0331442759319062	0.216550316538778	Exon	DLPFC
e759969	ENSG00000005810.17	ENSG00000005810	MYCBP2	0.0702607337126065	2.18749072981438	2.13870289780145	0.0331445659401145	0.216550316538778	Exon	DLPFC
e1071616	ENSG00000167613.15	ENSG00000167613	LAIR1	-0.219517404125474	-0.509664610352297	-2.13870232104269	0.0331446130339566	0.216550316538778	Exon	DLPFC
e696741	ENSG00000139116.18	ENSG00000139116	KIF21A	0.073716568584742	1.94466075494692	2.13868466642987	0.0331460546065002	0.216555580110379	Exon	DLPFC
e732895	ENSG00000076555.15	ENSG00000076555	ACACB	-0.142654842766015	-1.50973884754009	-2.13864762110771	0.0331490796862603	0.216570083761405	Exon	DLPFC
e859849	ENSG00000167964.12	ENSG00000167964	RAB26	0.133372139008163	-1.05574312526213	2.13864159320932	0.033149571940177	0.216570083761405	Exon	DLPFC
e20627	ENSG00000204138.12	ENSG00000204138	PHACTR4	-0.1398497792285	-2.31431905328936	-2.13863411670268	0.0331501824999544	0.216570083761405	Exon	DLPFC
e997156	ENSG00000152234.15	ENSG00000152234	ATP5A1	0.079631270402631	4.28240511561863	2.138618298336	0.0331514743193921	0.216574368231853	Exon	DLPFC
e396821	ENSG00000146147.14	ENSG00000146147	MLIP	0.149816419905545	-0.0211181771317581	2.13857545764463	0.0331549731556367	0.216590805636742	Exon	DLPFC
e904363	ENSG00000103121.8	ENSG00000103121	CMC2	0.0610856411074872	0.764152721743122	2.13856838117753	0.0331555511273541	0.216590805636742	Exon	DLPFC
e854152	ENSG00000242173.8	ENSG00000242173	ARHGDIG	0.145123772693635	-1.23757050638112	2.138551172437	0.0331569566904532	0.216590805636742	Exon	DLPFC
e437528	ENSG00000002746.14	ENSG00000002746	HECW1	0.129900630268144	1.11652132306922	2.13854960497854	0.0331570847187397	0.216590805636742	Exon	DLPFC
e105690	ENSG00000198626.15	ENSG00000198626	RYR2	0.0919556823251043	0.862221365593303	2.13854855273687	0.0331571706649223	0.216590805636742	Exon	DLPFC
e61641	ENSG00000211451.11	ENSG00000211451	GNRHR2	0.0820334165270791	0.0919265956987574	2.13853134892323	0.0331585758845904	0.216593567347468	Exon	DLPFC
e541966	ENSG00000090054.13	ENSG00000090054	SPTLC1	-0.0534565820412331	0.737215387647626	-2.13852780259114	0.033158865557867	0.216593567347468	Exon	DLPFC
e367130	ENSG00000048162.20	ENSG00000048162	NOP16	0.0739620016243041	0.221331199748578	2.13851972827613	0.0331595250962283	0.21659372073194	Exon	DLPFC
e1158669	ENSG00000082458.11	ENSG00000082458	DLG3	0.101606955951977	1.13066631282923	2.13850111302979	0.0331610456977844	0.216599498355847	Exon	DLPFC
e1018454	ENSG00000090661.11	ENSG00000090661	CERS4	-0.0733332563395264	0.428656554880276	-2.13848666695334	0.0331622257786017	0.216603051606102	Exon	DLPFC
e757960	ENSG00000136108.14	ENSG00000136108	CKAP2	0.131088546157759	-1.81925675127016	2.13846766404949	0.0331637781555703	0.216607628930432	Exon	DLPFC
e1082867	ENSG00000089091.16	ENSG00000089091	DZANK1	0.119422611474917	-1.66663007522852	2.13845711813913	0.0331646396944474	0.216607628930432	Exon	DLPFC
e300043	ENSG00000151247.12	ENSG00000151247	EIF4E	0.0668547748406521	2.52040942151718	2.13845472913378	0.0331648348648117	0.216607628930432	Exon	DLPFC
e181468	ENSG00000138400.12	ENSG00000138400	MDH1B	0.129782556061373	-0.954140350001662	2.13843821125415	0.0331661843239535	0.216610807820529	Exon	DLPFC
e404349	ENSG00000112159.11	ENSG00000112159	MDN1	-0.0510946717690009	0.941504660050745	-2.13843319925065	0.0331665937983072	0.216610807820529	Exon	DLPFC
e581982	ENSG00000148541.12	ENSG00000148541	FAM13C	-0.0879409780223695	0.55969290123472	-2.13841507197993	0.0331680748096981	0.216616325782921	Exon	DLPFC
e215174	ENSG00000230084.5	ENSG00000230084		-0.218766805589998	-2.35584825721638	-2.13837387945405	0.0331714404807838	0.216634151761716	Exon	DLPFC
e70880	ENSG00000143537.13	ENSG00000143537	ADAM15	-0.0921860414492937	0.420220515289855	-2.13836425247856	0.0331722271034873	0.2166351342777	Exon	DLPFC
e711559	ENSG00000065361.14	ENSG00000065361	ERBB3	-0.218554304852995	-0.329428121856488	-2.13832242021242	0.0331756454151664	0.216653302981071	Exon	DLPFC
e292848	ENSG00000221639.1	ENSG00000221639		-0.119889192925872	-1.87476669352084	-2.13830928853286	0.0331767185290416	0.216656155984666	Exon	DLPFC
e769532	ENSG00000100439.10	ENSG00000100439	ABHD4	-0.137702810741718	-2.28880449570325	-2.13829693185029	0.0331777283378177	0.216658521444756	Exon	DLPFC
e232411	ENSG00000114405.10	ENSG00000114405	C3orf14	0.0892564349414381	0.164345180826569	2.13828928521383	0.0331783532469758	0.216658521444756	Exon	DLPFC
e305598	ENSG00000164100.8	ENSG00000164100	NDST3	0.144128603994592	2.71001460111234	2.13826946338889	0.0331799732010762	0.216664945046208	Exon	DLPFC
e324429	ENSG00000113387.11	ENSG00000113387	SUB1	0.0669846434524263	4.25742620003291	2.13823836435611	0.0331825149307714	0.216674638026859	Exon	DLPFC
e335164	ENSG00000113048.16	ENSG00000113048	MRPS27	0.0646480707347393	0.488213127829969	2.13823573094366	0.0331827301677425	0.216674638026859	Exon	DLPFC
e328212	ENSG00000215068.7	ENSG00000215068		-0.188948913259342	-2.19637509846268	-2.13820020664379	0.0331856337962705	0.216686709756357	Exon	DLPFC
e538915	ENSG00000197969.11	ENSG00000197969	VPS13A	0.0759156561069007	1.54068162334254	2.13818920140041	0.0331865333695918	0.216686709756357	Exon	DLPFC
e1164308	ENSG00000166707.10	ENSG00000166707	ZCCHC18	0.14745450035998	-2.35361706102974	2.1381786286378	0.0331873976114872	0.216686709756357	Exon	DLPFC
e861214	ENSG00000167978.16	ENSG00000167978	SRRM2	-0.0807619460574936	0.87157690523841	-2.13817312629265	0.0331878473934678	0.216686709756357	Exon	DLPFC
e960266	ENSG00000011260.13	ENSG00000011260	UTP18	0.121960195939797	-0.408725008168544	2.13816482681198	0.033188525833531	0.216686709756357	Exon	DLPFC
e572298	ENSG00000136770.10	ENSG00000136770	DNAJC1	-0.158811895962483	-2.80500802273643	-2.13816321205181	0.0331886578332943	0.216686709756357	Exon	DLPFC
e437681	ENSG00000106605.10	ENSG00000106605	BLVRA	0.0773862850965785	-0.0140394325055283	2.13815862015432	0.0331890332038151	0.216686709756357	Exon	DLPFC
e313326	ENSG00000109738.10	ENSG00000109738	GLRB	0.113350533321062	1.67147876237074	2.13814335149469	0.0331902813861189	0.216688487811799	Exon	DLPFC
e186176	ENSG00000115568.15	ENSG00000115568	ZNF142	-0.0863711070459501	-0.327527753501266	-2.13813972059657	0.0331905782106965	0.216688487811799	Exon	DLPFC
e746480	ENSG00000185684.12	ENSG00000185684	EP400NL	-0.168502376053319	-2.74766120841525	-2.13812193109779	0.0331920325286072	0.216689727085476	Exon	DLPFC
e163545	ENSG00000136531.14	ENSG00000136531	SCN2A	0.131048078991757	2.40770174265162	2.13811192628515	0.0331928504609409	0.216689727085476	Exon	DLPFC
e992109	ENSG00000141452.9	ENSG00000141452	C18orf8	0.0786803281701051	-1.00770848544976	2.1381038580678	0.033193510081697	0.216689727085476	Exon	DLPFC
e632644	ENSG00000086205.16	ENSG00000086205	FOLH1	-0.258964035954618	-0.868522921562509	-2.13809484967258	0.0331942465804312	0.216689727085476	Exon	DLPFC
e632724	ENSG00000086205.16	ENSG00000086205	FOLH1	-0.258964035954618	-0.868522921562509	-2.13809484967258	0.0331942465804312	0.216689727085476	Exon	DLPFC
e38337	ENSG00000157184.6	ENSG00000157184	CPT2	-0.138773772502803	-1.96358953151518	-2.13809069740031	0.0331945860621916	0.216689727085476	Exon	DLPFC
e79578	ENSG00000117143.13	ENSG00000117143	UAP1	0.0745252919403688	1.60790091723196	2.13806673167029	0.0331965455122987	0.216698364013362	Exon	DLPFC
e966259	ENSG00000108592.16	ENSG00000108592	FTSJ3	-0.111778668820567	-1.27239743362179	-2.13804919038869	0.033197979759286	0.216701257111213	Exon	DLPFC
e276454	ENSG00000130997.16	ENSG00000130997	POLN	0.167972289175263	-2.858393631698	2.138045745213	0.0331982614572096	0.216701257111213	Exon	DLPFC
e29978	ENSG00000186409.14	ENSG00000186409	CCDC30	0.074090627408756	-0.171256589337082	2.13803155555587	0.0331994217090845	0.21670467666445	Exon	DLPFC
e1125805	ENSG00000169184.5	ENSG00000169184	MN1	-0.151300455077383	-2.27591196396825	-2.13802358828672	0.0332000731875285	0.216704775201386	Exon	DLPFC
e303906	ENSG00000205403.12	ENSG00000205403	CFI	-0.248375724143238	-3.01748435225028	-2.13800181073266	0.0332018539800946	0.216705926172206	Exon	DLPFC
e250647	ENSG00000114019.14	ENSG00000114019	AMOTL2	-0.123244754495153	0.711674286496944	-2.13799988040985	0.0332020118302714	0.216705926172206	Exon	DLPFC
e216258	ENSG00000075914.12	ENSG00000075914	EXOSC7	0.0675941598309585	-0.283999820707928	2.13799808463407	0.0332021586785811	0.216705926172206	Exon	DLPFC
e253601	ENSG00000114127.10	ENSG00000114127	XRN1	-0.0621827051479207	0.552752285093533	-2.13798375695698	0.0332033303343598	0.216709419738533	Exon	DLPFC
e1073867	ENSG00000133265.10	ENSG00000133265	HSPBP1	0.10245987879142	0.400189549114207	2.13795770884672	0.0332054605277522	0.216718195644717	Exon	DLPFC
e593281	ENSG00000173145.11	ENSG00000173145	NOC3L	-0.130602865131415	-1.98500011570099	-2.13794385052243	0.033206593898171	0.216718195644717	Exon	DLPFC
e583567	ENSG00000096746.17	ENSG00000096746	HNRNPH3	-0.0908532852025277	1.05583380481689	-2.13794236501625	0.033206715388769	0.216718195644717	Exon	DLPFC
e1032425	ENSG00000099331.13	ENSG00000099331	MYO9B	-0.164425052846431	-2.07009873048438	-2.13793618730926	0.0332072206302897	0.216718195644717	Exon	DLPFC
e1136683	ENSG00000183864.4	ENSG00000183864	TOB2	-0.0904138252223462	3.9184049286807	-2.13792249976534	0.033208340084629	0.216721347968692	Exon	DLPFC
e531106	ENSG00000137073.20	ENSG00000137073	UBAP2	-0.163545298682189	-2.78835716135036	-2.1379002530545	0.0332101596312352	0.216726831635872	Exon	DLPFC
e182138	ENSG00000144407.9	ENSG00000144407	PTH2R	0.155875983330644	-2.18114516184783	2.13788978841647	0.0332110155580254	0.216726831635872	Exon	DLPFC
e558359	ENSG00000130707.17	ENSG00000130707	ASS1	0.155638363946546	-1.40395093866871	2.13788888205998	0.0332110896918974	0.216726831635872	Exon	DLPFC
e802985	ENSG00000214548.14	ENSG00000214548	MEG3	0.114110153995611	6.16681310630272	2.13787843583085	0.033211944133528	0.21672825418266	Exon	DLPFC
e1167433	ENSG00000125354.22	ENSG00000125354	SEPT6	0.093134056494594	-0.121441373285057	2.13780521402521	0.0332179337876085	0.216763186435673	Exon	DLPFC
e701249	ENSG00000167535.7	ENSG00000167535	CACNB3	0.182073629158615	-2.87055486227295	2.13778645742566	0.0332194682550782	0.216769045645851	Exon	DLPFC
e901591	ENSG00000224470.7	ENSG00000224470	ATXN1L	-0.167896114366815	-2.81188370964923	-2.13776154278478	0.0332215066028437	0.216773681215021	Exon	DLPFC
e286517	ENSG00000188848.15	ENSG00000188848	BEND4	0.141638201984488	1.78742737626214	2.13774916801157	0.0332225190632211	0.216773681215021	Exon	DLPFC
e257357	ENSG00000169282.17	ENSG00000169282	KCNAB1	0.0929093114737272	3.86333836230939	2.13773832325906	0.0332234063644935	0.216773681215021	Exon	DLPFC
e654316	ENSG00000021300.13	ENSG00000021300	PLEKHB1	-0.129565834983564	1.31352793804354	-2.13772735492189	0.0332243037979907	0.216773681215021	Exon	DLPFC
e1016034	ENSG00000125730.16	ENSG00000125730	C3	-0.205742458500331	0.0451619303018539	-2.13772616404589	0.0332244012371692	0.216773681215021	Exon	DLPFC
e68957	ENSG00000160741.16	ENSG00000160741	CRTC2	-0.0884421156438039	-0.894727858112061	-2.13772225173358	0.0332247213498902	0.216773681215021	Exon	DLPFC
e11888	ENSG00000037637.10	ENSG00000037637	FBXO42	-0.0673468515171566	0.190701472501456	-2.13772041499245	0.0332248716364042	0.216773681215021	Exon	DLPFC
e830147	ENSG00000128915.11	ENSG00000128915	ICE2	-0.116478360380888	-0.848923149383362	-2.13769061746754	0.0332273098221546	0.216773681215021	Exon	DLPFC
e910594	ENSG00000141013.15	ENSG00000141013	GAS8	0.0806584144042641	0.260671314758198	2.13768080992675	0.0332281123588913	0.216773681215021	Exon	DLPFC
e36998	ENSG00000117859.18	ENSG00000117859	OSBPL9	-0.0962292749173605	-0.72228018394729	-2.13768011322799	0.0332281693693667	0.216773681215021	Exon	DLPFC
e331330	ENSG00000113448.17	ENSG00000113448	PDE4D	0.0851455267437723	0.971043447806018	2.13767687958484	0.0332284339777037	0.216773681215021	Exon	DLPFC
e855521	ENSG00000103269.13	ENSG00000103269	RHBDL1	0.1424056010602	-2.56730009722694	2.13766938549589	0.0332290472243837	0.216773681215021	Exon	DLPFC
e1034484	ENSG00000105643.9	ENSG00000105643	ARRDC2	-0.141538271561342	1.39881540685579	-2.13766509065592	0.033229398678607	0.216773681215021	Exon	DLPFC
e647989	ENSG00000173020.10	ENSG00000173020	GRK2	0.0719877522274906	0.645359243362064	2.13766337246265	0.0332295392822441	0.216773681215021	Exon	DLPFC
e417754	ENSG00000055211.12	ENSG00000055211	GINM1	-0.0676054198961006	0.163761162205113	-2.13766107340651	0.0332297274200034	0.216773681215021	Exon	DLPFC
e465110	ENSG00000164604.12	ENSG00000164604	GPR85	0.104046541819962	-0.501933158221545	2.13761831991549	0.0332332262164469	0.216792298478254	Exon	DLPFC
e121762	ENSG00000119787.13	ENSG00000119787	ATL2	0.0675394328361946	1.19545648429606	2.1376106420299	0.0332338545813295	0.216792298478254	Exon	DLPFC
e632590	ENSG00000086205.16	ENSG00000086205	FOLH1	-0.25892522483303	-0.86842853941578	-2.13757466575695	0.0332367990470343	0.216801911982318	Exon	DLPFC
e375466	ENSG00000010017.12	ENSG00000010017	RANBP9	0.0607557292497137	0.119923510898026	2.13756738974257	0.0332373945771874	0.216801911982318	Exon	DLPFC
e822292	ENSG00000104133.14	ENSG00000104133	SPG11	-0.061737664731936	0.42011563187838	-2.13756247800182	0.0332377966005059	0.216801911982318	Exon	DLPFC
e1134578	ENSG00000184949.15	ENSG00000184949	FAM227A	0.166273610786156	-2.50859060657048	2.13756152034807	0.0332378749844326	0.216801911982318	Exon	DLPFC
e402105	ENSG00000083097.14	ENSG00000083097	DOPEY1	0.104471755560513	-0.561091958496593	2.13753644808081	0.0332399272051872	0.216811145085402	Exon	DLPFC
e272924	ENSG00000233487.6	ENSG00000233487	RPSAP69	0.140286819020315	-0.0373498837376776	2.1375268190001	0.0332407153957669	0.216811255673565	Exon	DLPFC
e7072	ENSG00000171735.18	ENSG00000171735	CAMTA1	0.0729285387307003	2.67165308517252	2.1375204091898	0.033241240081144	0.216811255673565	Exon	DLPFC
e1013285	ENSG00000167680.15	ENSG00000167680	SEMA6B	0.118148278117094	1.19663884190971	2.13751290637456	0.0332418542452466	0.216811255673565	Exon	DLPFC
e401319	ENSG00000196586.13	ENSG00000196586	MYO6	-0.0857444557342654	2.10999325783111	-2.13748134849514	0.033244437611243	0.216821901641585	Exon	DLPFC
e312238	ENSG00000137462.6	ENSG00000137462	TLR2	-0.261231814716391	0.0674421442781014	-2.13747169389218	0.033245227983127	0.216821901641585	Exon	DLPFC
e512584	ENSG00000164796.17	ENSG00000164796	CSMD3	0.0854426155816286	1.24338681072562	2.13746963322048	0.0332453966816398	0.216821901641585	Exon	DLPFC
e120393	ENSG00000152689.17	ENSG00000152689	RASGRP3	-0.23526225915781	-0.725261882801562	-2.1374529653982	0.0332467612330898	0.216824442100655	Exon	DLPFC
e232726	ENSG00000163630.10	ENSG00000163630	SYNPR	0.143882551930789	0.700178553882251	2.1374493199965	0.0332470596791014	0.216824442100655	Exon	DLPFC
e364118	ENSG00000038274.16	ENSG00000038274	MAT2B	0.102707914168089	-0.386215713622481	2.13743447233536	0.0332482752685835	0.216825102025315	Exon	DLPFC
e865938	ENSG00000078328.19	ENSG00000078328	RBFOX1	0.0876437362001194	1.70595511639315	2.13742370666743	0.033249156686015	0.216825102025315	Exon	DLPFC
e459937	ENSG00000128581.15	ENSG00000128581	IFT22	0.0642111144983206	1.48950773259237	2.13741371040992	0.0332499751274938	0.216825102025315	Exon	DLPFC
e434559	ENSG00000250424.4	ENSG00000250424		-0.301549925026684	0.329464818458639	-2.1374129878952	0.0332500342839059	0.216825102025315	Exon	DLPFC
e869219	ENSG00000157045.8	ENSG00000157045	NTAN1	0.0706915642860413	-0.177968461135649	2.13740919845388	0.0332503445486158	0.216825102025315	Exon	DLPFC
e801710	ENSG00000258702.1	ENSG00000258702		0.163799697740236	0.832245121112081	2.13739749833382	0.033251302524619	0.216827196788617	Exon	DLPFC
e988324	ENSG00000168502.17	ENSG00000168502	MTCL1	0.104494712199151	0.0352044820179491	2.13737502880651	0.0332531423387478	0.216835041707411	Exon	DLPFC
e66849	ENSG00000143390.17	ENSG00000143390	RFX5	0.0805053157930156	-0.159399098066697	2.13733730603597	0.0332562312914156	0.216851031475415	Exon	DLPFC
e780840	ENSG00000012983.11	ENSG00000012983	MAP4K5	-0.102325698906577	3.16838345544205	-2.1373231786567	0.0332573881841706	0.216853490730261	Exon	DLPFC
e11537	ENSG00000116809.11	ENSG00000116809	ZBTB17	-0.0809132605297741	-0.631330487438114	-2.13731714757583	0.0332578820806278	0.216853490730261	Exon	DLPFC
e389200	ENSG00000096063.15	ENSG00000096063	SRPK1	0.0737261500127388	0.0299119849346624	2.13728098968016	0.0332608432502926	0.216863247247993	Exon	DLPFC
e109596	ENSG00000182551.13	ENSG00000182551	ADI1	-0.0785741295505934	1.97508271052096	-2.13727632066958	0.0332612256378584	0.216863247247993	Exon	DLPFC
e136111	ENSG00000135637.13	ENSG00000135637	CCDC142	-0.100519158441762	-1.36814119754295	-2.13727554775648	0.0332612889390771	0.216863247247993	Exon	DLPFC
e238554	ENSG00000239828.6	ENSG00000239828		-0.258360337718061	-3.23874876007633	-2.13721257193309	0.0332664469772254	0.216879300816475	Exon	DLPFC
e655064	ENSG00000165434.7	ENSG00000165434	PGM2L1	0.123283286008026	1.44025458173726	2.13720943275059	0.033266704110119	0.216879300816475	Exon	DLPFC
e330774	ENSG00000155542.11	ENSG00000155542	SETD9	-0.193031173087603	-2.23013078646625	-2.13720859879002	0.0332667724207692	0.216879300816475	Exon	DLPFC
e826505	ENSG00000069966.18	ENSG00000069966	GNB5	0.106826538814492	0.246982802431127	2.1372028644198	0.0332672421327571	0.216879300816475	Exon	DLPFC
e1050074	ENSG00000130758.7	ENSG00000130758	MAP3K10	0.111823122551134	0.672741866720832	2.13719282874378	0.0332680641857119	0.216879300816475	Exon	DLPFC
e690061	ENSG00000151491.12	ENSG00000151491	EPS8	-0.0980777276901781	-0.198894210317229	-2.13719255103229	0.033268086934159	0.216879300816475	Exon	DLPFC
e718824	ENSG00000155974.11	ENSG00000155974	GRIP1	0.116939798731613	-0.431897969830185	2.13719105583689	0.0332682094117588	0.216879300816475	Exon	DLPFC
e988357	ENSG00000178127.12	ENSG00000178127	NDUFV2	0.0559008267827349	2.14537945155105	2.13717279860824	0.0332697049676411	0.216881777191346	Exon	DLPFC
e312239	ENSG00000145428.14	ENSG00000145428	RNF175	0.165716959451262	-1.99511023097957	2.13717086846978	0.0332698630798951	0.216881777191346	Exon	DLPFC
e288976	ENSG00000157404.15	ENSG00000157404	KIT	0.109509368167751	0.460618221438973	2.13715298039388	0.0332713284583462	0.216887177813216	Exon	DLPFC
e779707	ENSG00000187790.10	ENSG00000187790	FANCM	0.0743956361854091	0.248126315112535	2.13710394054331	0.0332753460524691	0.216905435450061	Exon	DLPFC
e577915	ENSG00000165406.15	ENSG00000165406	MARCH8	-0.0604992592336991	1.90035729569745	-2.1371032430995	0.0332754031936216	0.216905435450061	Exon	DLPFC
e672470	ENSG00000154096.13	ENSG00000154096	THY1	0.116368682070755	6.63129560917859	2.1370930553994	0.0332762378753882	0.216906724196597	Exon	DLPFC
e1050102	ENSG00000130758.7	ENSG00000130758	MAP3K10	0.0896050697369574	0.573481767378876	2.13706888208064	0.033278218475687	0.216915482268133	Exon	DLPFC
e1079861	ENSG00000089057.14	ENSG00000089057	SLC23A2	-0.0571198194735148	1.11492219506415	-2.13704318019319	0.0332803244278079	0.216925057062261	Exon	DLPFC
e738742	ENSG00000139767.8	ENSG00000139767	SRRM4	0.143985018965352	-1.45000767570119	2.13702215194037	0.0332820475184938	0.216927551430548	Exon	DLPFC
e603103	ENSG00000107581.12	ENSG00000107581	EIF3A	-0.046238382286561	1.26379134385687	-2.13702106217881	0.0332821368174933	0.216927551430548	Exon	DLPFC
e433443	ENSG00000153814.11	ENSG00000153814	JAZF1	0.100494223074842	-1.09664840794677	2.13701518741797	0.0332826182201665	0.216927551430548	Exon	DLPFC
e438532	ENSG00000106636.7	ENSG00000106636	YKT6	0.0480031724950186	2.18851570867452	2.13699553266884	0.0332842288566792	0.216930780373491	Exon	DLPFC
e244377	ENSG00000065534.18	ENSG00000065534	MYLK	-0.12519561986419	0.437217092315247	-2.13698946144646	0.033284726385215	0.216930780373491	Exon	DLPFC
e527145	ENSG00000107165.12	ENSG00000107165	TYRP1	0.184984166651027	-1.98554828241548	2.13698582040453	0.033285024766786	0.216930780373491	Exon	DLPFC
e196630	ENSG00000063660.8	ENSG00000063660	GPC1	0.139417137602103	-1.80226426764904	2.13695473717521	0.033287572115505	0.216943230281425	Exon	DLPFC
e1032388	ENSG00000099331.13	ENSG00000099331	MYO9B	-0.120274046385148	1.31881615100054	-2.13693848357535	0.0332889042055428	0.216947478853357	Exon	DLPFC
e589975	ENSG00000122359.17	ENSG00000122359	ANXA11	0.076487570121587	1.02153915200243	2.13693123605055	0.0332894982029143	0.216947478853357	Exon	DLPFC
e519632	ENSG00000247317.3	ENSG00000247317		0.127485988537475	-0.508460506118493	2.13690376818346	0.0332917495149787	0.216953036003826	Exon	DLPFC
e741696	ENSG00000176383.8	ENSG00000176383	B3GNT4	0.131913616986643	0.163305780885844	2.1368906000815	0.0332928288409076	0.216953036003826	Exon	DLPFC
e366216	ENSG00000113734.17	ENSG00000113734	BNIP1	0.113056123390683	-1.91258421720556	2.13688984621761	0.0332928906324116	0.216953036003826	Exon	DLPFC
e855784	ENSG00000103254.9	ENSG00000103254	FAM173A	0.079672063143275	1.13198050403156	2.13688973967011	0.0332928993657339	0.216953036003826	Exon	DLPFC
e583509	ENSG00000096746.17	ENSG00000096746	HNRNPH3	-0.0954599277767544	1.31450052072846	-2.13686165856044	0.033295201143739	0.21695406906984	Exon	DLPFC
e200948	ENSG00000196277.15	ENSG00000196277	GRM7	0.107024214016666	0.806321555624287	2.13686047440222	0.0332952982109044	0.21695406906984	Exon	DLPFC
e297282	ENSG00000109339.18	ENSG00000109339	MAPK10	0.0843636504406846	3.74263195796481	2.13685453460682	0.0332957851082116	0.21695406906984	Exon	DLPFC
e67501	ENSG00000159409.14	ENSG00000159409	CELF3	0.127064594423031	1.07980628419278	2.13685334162565	0.0332958829000821	0.21695406906984	Exon	DLPFC
e163770	ENSG00000178662.15	ENSG00000178662	CSRNP3	0.113709699828343	-0.466574483339688	2.13684894299973	0.0332962434693941	0.21695406906984	Exon	DLPFC
e787492	ENSG00000070182.18	ENSG00000070182	SPTB	0.124274531565839	-0.571158429356064	2.13683980975374	0.0332969921612407	0.216954796079344	Exon	DLPFC
e691962	ENSG00000111728.10	ENSG00000111728	ST8SIA1	0.0826295091296184	-0.152187539913326	2.13681810968068	0.0332987710685084	0.216962235556223	Exon	DLPFC
e1049774	ENSG00000105202.7	ENSG00000105202	FBL	-0.0576974057301417	0.61714688349447	-2.13680015746749	0.0333002427991293	0.216965069216799	Exon	DLPFC
e167159	ENSG00000115840.13	ENSG00000115840	SLC25A12	0.0881548787441422	0.946993269179036	2.13678388268657	0.0333015770613932	0.216965069216799	Exon	DLPFC
e109268	ENSG00000186487.17	ENSG00000186487	MYT1L	0.120387370251154	1.89303971233247	2.13677232950182	0.0333025242589168	0.216965069216799	Exon	DLPFC
e93844	ENSG00000158711.13	ENSG00000158711	ELK4	-0.058823272803115	4.36171662579604	-2.13677130951366	0.0333026078846118	0.216965069216799	Exon	DLPFC
e668625	ENSG00000149577.15	ENSG00000149577	SIDT2	-0.0789404517639119	0.148643468424224	-2.13676879945588	0.0333028136773055	0.216965069216799	Exon	DLPFC
e974496	ENSG00000132470.13	ENSG00000132470	ITGB4	-0.180169997824383	-0.452817188341607	-2.13676259009487	0.0333033227703332	0.216965069216799	Exon	DLPFC
e892162	ENSG00000103034.14	ENSG00000103034	NDRG4	0.0953555788614392	3.53369300900222	2.13673844536911	0.0333053024114219	0.216965069216799	Exon	DLPFC
e356649	ENSG00000156453.13	ENSG00000156453	PCDH1	0.149922670005008	-2.12751002974995	2.13673708685746	0.0333054137996417	0.216965069216799	Exon	DLPFC
e618712	ENSG00000133805.15	ENSG00000133805	AMPD3	-0.146839561020578	-1.76342497160651	-2.13673013835373	0.0333059835321605	0.216965069216799	Exon	DLPFC
e959443	ENSG00000006283.17	ENSG00000006283	CACNA1G	0.179735869781845	-2.24089547474742	2.1367257178622	0.0333063459883328	0.216965069216799	Exon	DLPFC
e229725	ENSG00000157445.14	ENSG00000157445	CACNA2D3	0.087348522121044	0.506007804304709	2.13672256211853	0.0333066047441581	0.216965069216799	Exon	DLPFC
e1175599	ENSG00000172534.13	ENSG00000172534	HCFC1	-0.0946331155754469	1.77808958185055	-2.13671543735421	0.033307188946968	0.216965069216799	Exon	DLPFC
e473945	ENSG00000090266.12	ENSG00000090266	NDUFB2	0.0750390940279521	2.15398899199512	2.13671177950062	0.0333074888800778	0.216965069216799	Exon	DLPFC
e824226	ENSG00000128951.13	ENSG00000128951	DUT	0.0892800931486215	-0.713607373889354	2.1367006776071	0.0333083992165223	0.216966848740468	Exon	DLPFC
e676174	ENSG00000255087.2	ENSG00000255087		0.168377460002411	-0.374315610208866	2.13668973193349	0.0333092967641297	0.216968544892728	Exon	DLPFC
e193542	ENSG00000085978.21	ENSG00000085978	ATG16L1	0.0797607352320814	-0.686431224126403	2.13666097465548	0.0333116549661852	0.216979755140978	Exon	DLPFC
e425016	ENSG00000105963.13	ENSG00000105963	ADAP1	0.054501572848574	1.64343945222459	2.13664927288459	0.0333126145952944	0.216981855349603	Exon	DLPFC
e1119001	ENSG00000184702.17	ENSG00000184702	SEPT5	0.105938181248417	3.73945771126362	2.13661766640925	0.0333152066716072	0.216994588226233	Exon	DLPFC
e181479	ENSG00000138400.12	ENSG00000138400	MDH1B	0.136980656967549	-1.71332613293508	2.13659668937128	0.0333169271135992	0.217001643439147	Exon	DLPFC
e958335	ENSG00000006283.17	ENSG00000006283	CACNA1G	0.151918235517405	-0.786509418448615	2.1365850525157	0.033317881548903	0.217003709280679	Exon	DLPFC
e840070	ENSG00000140474.12	ENSG00000140474	ULK3	0.131491907011634	-1.40088251531755	2.13656794286301	0.0333192848964788	0.217008698811459	Exon	DLPFC
e976099	ENSG00000141576.14	ENSG00000141576	RNF157	0.0858462372168939	0.581809088609809	2.13653072251439	0.0333223379150559	0.217024432262835	Exon	DLPFC
e755331	ENSG00000136167.13	ENSG00000136167	LCP1	-0.230851532611711	-2.1078636204228	-2.13651154117347	0.0333239113684418	0.217030529064186	Exon	DLPFC
e788253	ENSG00000171723.15	ENSG00000171723	GPHN	0.0737587091740529	1.25864967222556	2.13649800726099	0.0333250215993344	0.217033608834604	Exon	DLPFC
e331598	ENSG00000251682.1	ENSG00000251682		-0.0957514299722401	0.993173665439572	-2.13647881372091	0.0333265961623991	0.21703897851894	Exon	DLPFC
e417560	ENSG00000111961.17	ENSG00000111961	SASH1	-0.0914306032172027	0.482347384796538	-2.13647171551465	0.03332717848771	0.21703897851894	Exon	DLPFC
e1002973	ENSG00000119537.15	ENSG00000119537	KDSR	-0.0981359604950422	-0.45097978435222	-2.1364646493391	0.0333277581939569	0.21703897851894	Exon	DLPFC
e35575	ENSG00000186377.7	ENSG00000186377	CYP4X1	0.118330890775988	-0.433090004177128	2.13644671216071	0.0333292297918916	0.217044411162794	Exon	DLPFC
e967078	ENSG00000261371.5	ENSG00000261371	PECAM1	-0.187129075515884	-2.54111063151486	-2.1364380380078	0.0333299414548122	0.217044894894848	Exon	DLPFC
e913228	ENSG00000141258.12	ENSG00000141258	SGSM2	0.0644031155498313	2.31162292770461	2.13641039700629	0.0333322093225314	0.217055512435017	Exon	DLPFC
e397247	ENSG00000151914.19	ENSG00000151914	DST	-0.0661650034576783	4.60835296092595	-2.13640073982192	0.0333330016990522	0.217056521523912	Exon	DLPFC
e863689	ENSG00000217930.7	ENSG00000217930	PAM16	0.142755677684348	-2.27479682798525	2.13638992209222	0.0333338893180837	0.217058150758768	Exon	DLPFC
e261334	ENSG00000075651.15	ENSG00000075651	PLD1	-0.184759832065377	-0.479530254061982	-2.13634890759914	0.0333372548338865	0.217072411075695	Exon	DLPFC
e838551	ENSG00000067221.13	ENSG00000067221	STOML1	0.082691515315787	0.0336354449088321	2.13634769650476	0.033337354216787	0.217072411075695	Exon	DLPFC
e836629	ENSG00000066933.15	ENSG00000066933	MYO9A	0.052911762834924	1.37158828894334	2.13632669668758	0.0333390775108604	0.217079481212728	Exon	DLPFC
e432762	ENSG00000050344.8	ENSG00000050344	NFE2L3	-0.226099298981897	-1.88044753569205	-2.13629836208239	0.033341402836095	0.217090470987286	Exon	DLPFC
e335521	ENSG00000157107.13	ENSG00000157107	FCHO2	-0.0720296975639585	-0.461018514199917	-2.13626373787772	0.033344244516683	0.217104822338202	Exon	DLPFC
e183619	ENSG00000138363.14	ENSG00000138363	ATIC	-0.0744801831564933	-0.341393884959505	-2.13624133044433	0.0333460836523259	0.217112645681573	Exon	DLPFC
e270223	ENSG00000198836.8	ENSG00000198836	OPA1	0.0626032106249938	1.78869074455764	2.13622001151596	0.0333478335276187	0.217119887572672	Exon	DLPFC
e1133977	ENSG00000184381.18	ENSG00000184381	PLA2G6	-0.0941892732265485	-1.32937602930471	-2.13620911800359	0.0333487277065931	0.217121558056236	Exon	DLPFC
e953848	ENSG00000004897.11	ENSG00000004897	CDC27	0.0519869033499543	1.36571651093897	2.13617575842198	0.0333514661100947	0.21713114574603	Exon	DLPFC
e493395	ENSG00000147475.14	ENSG00000147475	ERLIN2	-0.0764615305083515	0.507622360475218	-2.1361756428875	0.0333514755943631	0.21713114574603	Exon	DLPFC
e308125	ENSG00000151466.11	ENSG00000151466	SCLT1	0.0630905432923079	0.846059406572741	2.13616653757788	0.0333522230598987	0.21713186077496	Exon	DLPFC
e43146	ENSG00000184588.17	ENSG00000184588	PDE4B	-0.0769042093892337	1.39793966058395	-2.1361376323835	0.0333545960165504	0.217143157954611	Exon	DLPFC
e328595	ENSG00000112992.16	ENSG00000112992	NNT	0.0567941063254299	3.72544887112417	2.13611645229079	0.0333563348771561	0.217150326725902	Exon	DLPFC
e880082	ENSG00000013364.18	ENSG00000013364	MVP	-0.179570608858837	-1.34579902644658	-2.13607761934198	0.0333595232187313	0.217166931189312	Exon	DLPFC
e997130	ENSG00000152234.15	ENSG00000152234	ATP5A1	0.0795360573910354	4.28279214540619	2.13605911585859	0.033361042521387	0.217172669960578	Exon	DLPFC
e401418	ENSG00000112706.11	ENSG00000112706	IMPG1	0.191215596932564	-1.45230695900897	2.13605078240905	0.0333617267920757	0.217172972751398	Exon	DLPFC
e522368	ENSG00000179832.17	ENSG00000179832	MROH1	0.129626141104953	-1.49128440389543	2.13603518298929	0.0333630077137121	0.217174079853712	Exon	DLPFC
e253475	ENSG00000114126.17	ENSG00000114126	TFDP2	0.0685624395395962	-0.0254419568272486	2.1360331776206	0.0333631723844501	0.217174079853712	Exon	DLPFC
e1017091	ENSG00000032444.15	ENSG00000032444	PNPLA6	0.0723488265026338	0.18258859093397	2.13599648894038	0.0333661851966414	0.217189539707755	Exon	DLPFC
e208977	ENSG00000033867.16	ENSG00000033867	SLC4A7	0.0985039818110555	1.98361717401098	2.13598038299168	0.0333675078636652	0.217193997568239	Exon	DLPFC
e1102315	ENSG00000101152.10	ENSG00000101152	DNAJC5	0.0770060871823014	2.00625658049669	2.13597148730421	0.0333682384225257	0.217194601213185	Exon	DLPFC
e660825	ENSG00000165323.15	ENSG00000165323	FAT3	0.104767710951935	0.979566003894809	2.13595325459321	0.0333697358279467	0.217196907268131	Exon	DLPFC
e972083	ENSG00000172782.11	ENSG00000172782	FADS6	0.13193200397582	0.340141411202395	2.13594904730199	0.0333700813700973	0.217196907268131	Exon	DLPFC
e962550	ENSG00000108384.14	ENSG00000108384	RAD51C	0.0791955247891197	0.984126285011864	2.13594267068436	0.0333706050835055	0.217196907268131	Exon	DLPFC
e722827	ENSG00000257835.1	ENSG00000257835		0.125649417459371	-1.63661980569798	2.13593610881383	0.0333711440191604	0.217196907268131	Exon	DLPFC
e69972	ENSG00000160714.9	ENSG00000160714	UBE2Q1	0.0618825107931841	0.862337781521657	2.13591262407556	0.0333730729150197	0.217205310056383	Exon	DLPFC
e379154	ENSG00000204655.11	ENSG00000204655	MOG	-0.252343559017596	1.66798133766207	-2.13588769043969	0.033375120919501	0.217210105862764	Exon	DLPFC
e77339	ENSG00000162736.15	ENSG00000162736	NCSTN	-0.0694498298350008	0.741794165044752	-2.13588701192535	0.0333751766529705	0.217210105862764	Exon	DLPFC
e466149	ENSG00000004866.19	ENSG00000004866	ST7	0.0792607650602957	0.650625706072627	2.1358803559933	0.03337572337843	0.217210105862764	Exon	DLPFC
e930691	ENSG00000108641.14	ENSG00000108641	B9D1	0.0887143967469019	-0.199117250356607	2.13586272636981	0.0333771715319604	0.217211495960464	Exon	DLPFC
e54638	ENSG00000116337.15	ENSG00000116337	AMPD2	0.0811149984308482	-0.078073808697351	2.13586222499987	0.033377212716877	0.217211495960464	Exon	DLPFC
e938249	ENSG00000108671.9	ENSG00000108671	PSMD11	-0.0979271294995016	-1.12206123691022	-2.13583649423453	0.0333793264231927	0.217221100188891	Exon	DLPFC
e264801	ENSG00000114770.16	ENSG00000114770	ABCC5	0.0864341678016116	-0.668353853691938	2.1358174701485	0.0333808892695782	0.217227119313033	Exon	DLPFC
e778732	ENSG00000100934.14	ENSG00000100934	SEC23A	0.0570008482125225	1.61957160950239	2.13575994294903	0.0333856155651072	0.217252833130701	Exon	DLPFC
e615863	ENSG00000179532.12	ENSG00000179532	DNHD1	-0.15036474058844	-1.01573009160668	-2.13575015732838	0.0333864195852422	0.217252833130701	Exon	DLPFC
e918364	ENSG00000219200.11	ENSG00000219200	RNASEK	0.0618290317647756	1.91976491761207	2.13574607948108	0.0333867546400648	0.217252833130701	Exon	DLPFC
e6168	ENSG00000158286.12	ENSG00000158286	RNF207	0.147191192864565	-1.93545428921074	2.13573224172244	0.0333878916359479	0.217254379673892	Exon	DLPFC
e28895	ENSG00000117000.8	ENSG00000117000	RLF	0.0473892329540007	4.74071392439252	2.13572765762592	0.033388268301022	0.217254379673892	Exon	DLPFC
e84813	ENSG00000143322.19	ENSG00000143322	ABL2	0.110559782501716	-2.25647466035761	2.13571128369978	0.0333896137401373	0.21725898285004	Exon	DLPFC
e517688	ENSG00000131773.13	ENSG00000131773	KHDRBS3	0.0700971480637352	1.64924298343497	2.13569815737749	0.0333906923585523	0.217259687523451	Exon	DLPFC
e351627	ENSG00000250167.1	ENSG00000250167		0.18085126920957	-2.79535155745648	2.13569443715829	0.0333909980624895	0.217259687523451	Exon	DLPFC
e572484	ENSG00000168283.13	ENSG00000168283	BMI1	-0.0707939767222259	1.02991296881879	-2.13567490958928	0.0333926027532714	0.217265977132057	Exon	DLPFC
e1046771	ENSG00000188766.12	ENSG00000188766	SPRED3	0.193420483462249	-3.04608089914185	2.13564942254426	0.0333946972675766	0.217275453432282	Exon	DLPFC
e347816	ENSG00000164902.13	ENSG00000164902	PHAX	0.043265465842003	2.61886003563124	2.13564119358211	0.0333953735442229	0.217275652324953	Exon	DLPFC
e806433	ENSG00000099814.15	ENSG00000099814	CEP170B	0.118845413936043	0.268440269119286	2.13562906909237	0.0333963699864879	0.217275652324953	Exon	DLPFC
e673924	ENSG00000166257.8	ENSG00000166257	SCN3B	0.133870440022214	1.87686835522167	2.13561747758815	0.0333973226496161	0.217275652324953	Exon	DLPFC
e774079	ENSG00000100938.17	ENSG00000100938	GMPR2	0.0463354477420177	1.93296384066177	2.13561566511825	0.0333974716119669	0.217275652324953	Exon	DLPFC
e1056532	ENSG00000234906.8	ENSG00000234906	APOC2	-0.215013898338213	-0.840470315974807	-2.13561023222194	0.0333979181314937	0.217275652324953	Exon	DLPFC
e1074186	ENSG00000108107.13	ENSG00000108107	RPL28	-0.0628857852238986	2.36392846767655	-2.13558938280335	0.0333996317535976	0.217282649444551	Exon	DLPFC
e47692	ENSG00000117174.10	ENSG00000117174	ZNHIT6	-0.0746085394160507	-0.197380178341956	-2.13557866834341	0.0334005124087578	0.217284227500328	Exon	DLPFC
e507251	ENSG00000188343.12	ENSG00000188343	FAM92A1	0.0803762478348406	0.59569155801008	2.13556989735721	0.0334012333385488	0.217284766435691	Exon	DLPFC
e688835	ENSG00000070018.8	ENSG00000070018	LRP6	-0.109020254822971	-0.312714638613911	-2.13555100605752	0.0334027861512791	0.217288102167699	Exon	DLPFC
e701495	ENSG00000172602.9	ENSG00000172602	RND1	0.125424646644355	0.754640682139951	2.13554548974098	0.0334032395889842	0.217288102167699	Exon	DLPFC
e59139	ENSG00000143061.17	ENSG00000143061	IGSF3	0.123196335614186	-0.719412192826091	2.1355331007805	0.0334042579729182	0.217288102167699	Exon	DLPFC
e360107	ENSG00000164587.11	ENSG00000164587	RPS14	0.12271062286786	-2.34201236780207	2.13553260785299	0.0334042984925646	0.217288102167699	Exon	DLPFC
e963151	ENSG00000141367.11	ENSG00000141367	CLTC	0.0568991585211679	6.40084012928062	2.13550521820255	0.0334065500440223	0.217298597167021	Exon	DLPFC
e167113	ENSG00000115840.13	ENSG00000115840	SLC25A12	0.080069014761011	1.98730096110308	2.13549392918529	0.0334074780895495	0.21730048296	Exon	DLPFC
e1035536	ENSG00000006016.10	ENSG00000006016	CRLF1	0.147039580649858	0.604418672583493	2.13547188525256	0.0334092903371164	0.217308119904053	Exon	DLPFC
e627269	ENSG00000166352.15	ENSG00000166352	C11orf74	0.0678940531774532	0.977912823842093	2.13546269794855	0.033410045656925	0.217308881983612	Exon	DLPFC
e27429	ENSG00000127603.23	ENSG00000127603	MACF1	-0.0675071770446628	2.15595089428825	-2.13545262221851	0.0334108740341559	0.217310119212205	Exon	DLPFC
e641315	ENSG00000162302.12	ENSG00000162302	RPS6KA4	0.0817510273991292	-0.385375630771262	2.1354432572365	0.033411643992984	0.217310976437369	Exon	DLPFC
e151423	ENSG00000236859.6	ENSG00000236859	NIFK-AS1	-0.168322026103464	-2.60270629129281	-2.13542869203883	0.0334128415271828	0.217313932660083	Exon	DLPFC
e565219	ENSG00000165802.20	ENSG00000165802	NSMF	0.0874721031073654	4.21050160794811	2.13542220548764	0.033413374856007	0.217313932660083	Exon	DLPFC
e793928	ENSG00000170348.8	ENSG00000170348	TMED10	-0.0704295830729023	1.81440783776598	-2.135381234259	0.0334167437083917	0.217330527412318	Exon	DLPFC
e751185	ENSG00000073910.19	ENSG00000073910	FRY	0.0699356753541988	1.32898482571141	2.13537565064168	0.033417202842981	0.217330527412318	Exon	DLPFC
e1042505	ENSG00000161249.20	ENSG00000161249	DMKN	0.188173858757769	-3.12097080511249	2.1353557171623	0.0334188419948454	0.217333881126047	Exon	DLPFC
e985748	ENSG00000079134.11	ENSG00000079134	THOC1	-0.0659881453347556	0.812922991352127	-2.13535385681274	0.0334189949769535	0.217333881126047	Exon	DLPFC
e473933	ENSG00000090266.12	ENSG00000090266	NDUFB2	0.0748917747702175	2.15495299860728	2.13533689115845	0.033420390141211	0.217338803606096	Exon	DLPFC
e995175	ENSG00000172466.15	ENSG00000172466	ZNF24	-0.0735821522573458	1.58405337600904	-2.13530473982326	0.0334230342315534	0.217345705823202	Exon	DLPFC
e1134148	ENSG00000198792.12	ENSG00000198792	TMEM184B	-0.0681684394633494	0.570236832690874	-2.13529320002998	0.0334239832952537	0.217345705823202	Exon	DLPFC
e287917	ENSG00000109180.14	ENSG00000109180	OCIAD1	0.0555427332426277	2.81144016987665	2.13529274397681	0.0334240208027713	0.217345705823202	Exon	DLPFC
e110935	ENSG00000119185.12	ENSG00000119185	ITGB1BP1	0.0756333942834417	0.902959576528416	2.1352922261226	0.0334240633930813	0.217345705823202	Exon	DLPFC
e62819	ENSG00000265107.2	ENSG00000265107	GJA5	-0.182741134412404	-1.06460616554656	-2.13527742043173	0.0334252810894184	0.217345705823202	Exon	DLPFC
e62821	ENSG00000265107.2	ENSG00000265107	GJA5	-0.182741134412404	-1.06460616554656	-2.13527742043173	0.0334252810894184	0.217345705823202	Exon	DLPFC
e563656	ENSG00000107317.11	ENSG00000107317	PTGDS	-0.106548733119895	4.34873623460723	-2.13526057474562	0.0334266666118334	0.217348962732752	Exon	DLPFC
e45658	ENSG00000036549.12	ENSG00000036549	ZZZ3	-0.0693747296183747	0.0323770823980216	-2.13524639895798	0.0334278325789208	0.217348962732752	Exon	DLPFC
e52670	ENSG00000060718.19	ENSG00000060718	COL11A1	0.122335454670682	-1.8442916949753	2.13524386043596	0.033428041377578	0.217348962732752	Exon	DLPFC
e243907	ENSG00000169087.10	ENSG00000169087	HSPBAP1	-0.109808594366431	-2.11304115539911	-2.13522127825363	0.0334298988578373	0.217348962732752	Exon	DLPFC
e42356	ENSG00000203965.12	ENSG00000203965	EFCAB7	0.0705152694675227	0.754450664287494	2.13521837589487	0.033430137595584	0.217348962732752	Exon	DLPFC
e980470	ENSG00000263069.5	ENSG00000263069		0.183085425079198	-3.13260295819841	2.13521613382744	0.0334303220211088	0.217348962732752	Exon	DLPFC
e863399	ENSG00000005339.14	ENSG00000005339	CREBBP	-0.0779111558453934	0.458598424337213	-2.13520826970823	0.0334309689061146	0.217348962732752	Exon	DLPFC
e986986	ENSG00000170579.15	ENSG00000170579	DLGAP1	0.111610285840091	1.56403651974423	2.13520367859007	0.0334313465662848	0.217348962732752	Exon	DLPFC
e156388	ENSG00000169554.17	ENSG00000169554	ZEB2	-0.120572255844915	3.12564619967892	-2.1352014920159	0.0334315264326838	0.217348962732752	Exon	DLPFC
e1048542	ENSG00000128626.11	ENSG00000128626	MRPS12	0.0531704017307595	1.25983681880197	2.13517880997231	0.0334333922942627	0.217356943515457	Exon	DLPFC
e69749	ENSG00000143575.14	ENSG00000143575	HAX1	0.0820744321303279	0.594515827321056	2.13517017180646	0.0334341029072763	0.217357413642673	Exon	DLPFC
e790778	ENSG00000182732.16	ENSG00000182732	RGS6	0.103599787343568	0.354515957497405	2.1351552239942	0.0334353326098446	0.217361258324582	Exon	DLPFC
e1136712	ENSG00000100412.15	ENSG00000100412	ACO2	-0.0458857264506409	2.70775704152952	-2.13509558169397	0.033440239553482	0.217389007945268	Exon	DLPFC
e1094354	ENSG00000198026.7	ENSG00000198026	ZNF335	0.103785869504461	-1.47289755285873	2.13508410554992	0.0334411837998453	0.21739099621301	Exon	DLPFC
e701347	ENSG00000167535.7	ENSG00000167535	CACNB3	0.149849547782409	-0.677364482168179	2.13505149851133	0.033443866801388	0.217400223131277	Exon	DLPFC
e379157	ENSG00000204655.11	ENSG00000204655	MOG	-0.252265461348281	1.6679030515786	-2.13505077935506	0.0334439259777323	0.217400223131277	Exon	DLPFC
e330648	ENSG00000164512.17	ENSG00000164512	ANKRD55	0.179714351621464	-2.0909161817996	2.13504357926521	0.0334445184477987	0.217400223131277	Exon	DLPFC
e1157113	ENSG00000247746.4	ENSG00000247746	USP51	-0.0666410067506565	0.0959390726702092	-2.13502603216362	0.033445962374831	0.217405459057623	Exon	DLPFC
e862643	ENSG00000006194.9	ENSG00000006194	ZNF263	0.110102311642065	-1.06500271724141	2.13501404916992	0.0334469484697972	0.217407718840692	Exon	DLPFC
e547861	ENSG00000106868.16	ENSG00000106868	SUSD1	0.0848113210533584	0.349872409151827	2.13498607088943	0.0334492509333976	0.217418534870796	Exon	DLPFC
e125798	ENSG00000179915.22	ENSG00000179915	NRXN1	0.0867258074862401	0.975292721892919	2.13493379947163	0.0334535529577849	0.217436791014916	Exon	DLPFC
e368666	ENSG00000196923.13	ENSG00000196923	PDLIM7	0.165336604792975	-3.00235021050485	2.13492990695197	0.0334538733376261	0.217436791014916	Exon	DLPFC
e173215	ENSG00000061676.14	ENSG00000061676	NCKAP1	0.0686530624588193	3.43438388737912	2.13491443954493	0.0334551464324936	0.217436791014916	Exon	DLPFC
e276393	ENSG00000185049.13	ENSG00000185049	NELFA	0.140578421291099	-1.94916694588065	2.13491377530203	0.0334552011060814	0.217436791014916	Exon	DLPFC
e831434	ENSG00000140455.16	ENSG00000140455	USP3	-0.083823073715998	1.3283892760867	-2.13491315391597	0.0334552522522084	0.217436791014916	Exon	DLPFC
e512514	ENSG00000164794.8	ENSG00000164794	KCNV1	0.153084928355859	-0.589818215802629	2.13488198912711	0.0334578175041507	0.217449299097447	Exon	DLPFC
e912314	ENSG00000174231.16	ENSG00000174231	PRPF8	-0.0604991959628377	2.13815247006231	-2.1348723819224	0.0334586083313441	0.217449299097447	Exon	DLPFC
e165402	ENSG00000138385.15	ENSG00000138385	SSB	0.0784228098758019	0.463433266623617	2.13486207517233	0.0334594567602066	0.217449299097447	Exon	DLPFC
e647246	ENSG00000173898.11	ENSG00000173898	SPTBN2	0.126329096586107	2.83571603046967	2.13483966294327	0.0334613017491138	0.217449299097447	Exon	DLPFC
e93735	ENSG00000117266.15	ENSG00000117266	CDK18	-0.169326844333863	0.829656692322306	-2.13483667677223	0.0334615475792059	0.217449299097447	Exon	DLPFC
e343899	ENSG00000198961.9	ENSG00000198961	PJA2	0.063974790499472	3.63554860552412	2.13483476254316	0.0334617051648022	0.217449299097447	Exon	DLPFC
e222646	ENSG00000164062.12	ENSG00000164062	APEH	0.0702829775046269	0.34912414903594	2.13482910766475	0.0334621706966084	0.217449299097447	Exon	DLPFC
e250447	ENSG00000154917.10	ENSG00000154917	RAB6B	0.110850388513318	2.71781293409987	2.13482771531393	0.0334622853212513	0.217449299097447	Exon	DLPFC
e836787	ENSG00000066933.15	ENSG00000066933	MYO9A	0.0350998510499086	3.58687804397955	2.13481275217808	0.0334635171758435	0.217450412055473	Exon	DLPFC
e794732	ENSG00000259164.1	ENSG00000259164		0.0974728930232033	-0.881827313627845	2.13480605429164	0.033464068598429	0.217450412055473	Exon	DLPFC
e364102	ENSG00000038274.16	ENSG00000038274	MAT2B	0.102601672989631	-0.386009930525187	2.13480236533426	0.0334643723056891	0.217450412055473	Exon	DLPFC
e509868	ENSG00000186106.11	ENSG00000186106	ANKRD46	0.054294093299745	2.79918300095935	2.13476337731402	0.0334675822855434	0.217467120661126	Exon	DLPFC
e175314	ENSG00000138378.17	ENSG00000138378	STAT4	0.140916814858186	0.246430076322813	2.1347490411931	0.0334687626802484	0.21746959751111	Exon	DLPFC
e988929	ENSG00000154864.11	ENSG00000154864	PIEZO2	-0.236640506049915	-2.4286859015534	-2.13473866192965	0.033469617301082	0.21746959751111	Exon	DLPFC
e938887	ENSG00000092871.16	ENSG00000092871	RFFL	-0.193218642821842	-2.23789739796913	-2.1347354794088	0.0334698793512382	0.21746959751111	Exon	DLPFC
e200359	ENSG00000150995.18	ENSG00000150995	ITPR1	0.133142746921382	1.50738648160521	2.13471410588959	0.0334716393018077	0.217476883130841	Exon	DLPFC
e689409	ENSG00000171681.12	ENSG00000171681	ATF7IP	-0.0753297709413848	-0.443472450027245	-2.13466640805416	0.0334755671510006	0.217498253795227	Exon	DLPFC
e176833	ENSG00000162944.10	ENSG00000162944	RFTN2	-0.136012080906599	1.73637928100578	-2.13464618994608	0.0334772322030608	0.217504922025099	Exon	DLPFC
e152566	ENSG00000136709.11	ENSG00000136709	WDR33	-0.105711646519118	-1.36333223140342	-2.13460705518047	0.0334804553290254	0.217520226990557	Exon	DLPFC
e669454	ENSG00000110324.10	ENSG00000110324	IL10RA	-0.155967205437044	-1.3967718354248	-2.13460207616148	0.0334808654184499	0.217520226990557	Exon	DLPFC
e309729	ENSG00000236296.7	ENSG00000236296	GUSBP5	0.115652014615929	-1.33013608657507	2.13457248938712	0.0334833023777102	0.217525279216392	Exon	DLPFC
e107344	ENSG00000203666.12	ENSG00000203666	EFCAB2	-0.147186168543183	-2.81482499825196	-2.13455923022114	0.0334843945383452	0.217525279216392	Exon	DLPFC
e661169	ENSG00000166012.15	ENSG00000166012	TAF1D	0.0694548444029571	2.55962365824968	2.13455007723984	0.0334851484894328	0.217525279216392	Exon	DLPFC
e478294	ENSG00000164889.13	ENSG00000164889	SLC4A2	-0.161193727638719	-1.97519506863084	-2.13452625247513	0.0334871110557962	0.217525279216392	Exon	DLPFC
e331391	ENSG00000035499.12	ENSG00000035499	DEPDC1B	-0.156075367603819	-2.56659690277178	-2.13452225665262	0.0334874402215817	0.217525279216392	Exon	DLPFC
e379146	ENSG00000204655.11	ENSG00000204655	MOG	-0.252199141217022	1.66815516448442	-2.13451318070265	0.0334881878857876	0.217525279216392	Exon	DLPFC
e326944	ENSG00000113594.9	ENSG00000113594	LIFR	-0.0961426729757211	1.88959122155328	-2.13451167181232	0.0334883121874769	0.217525279216392	Exon	DLPFC
e1161655	ENSG00000155008.13	ENSG00000155008	APOOL	-0.0801848213655775	-0.765625178130366	-2.13450104217472	0.0334891878633467	0.217525279216392	Exon	DLPFC
e970674	ENSG00000133195.11	ENSG00000133195	SLC39A11	-0.0999976559985529	1.78735754680534	-2.1344953743121	0.033489654793282	0.217525279216392	Exon	DLPFC
e1015070	ENSG00000031823.14	ENSG00000031823	RANBP3	0.115563103163926	-1.6165205051652	2.13449160894491	0.0334899649949053	0.217525279216392	Exon	DLPFC
e705063	ENSG00000170545.16	ENSG00000170545	SMAGP	-0.183055158944863	-3.05276559120863	-2.13447897198059	0.0334910060818926	0.217525279216392	Exon	DLPFC
e647328	ENSG00000173898.11	ENSG00000173898	SPTBN2	0.112607750650309	1.64630211675351	2.13447468841508	0.0334913589865881	0.217525279216392	Exon	DLPFC
e121266	ENSG00000115825.9	ENSG00000115825	PRKD3	-0.147632042414119	-1.79853038054086	-2.13447457668019	0.0334913681919923	0.217525279216392	Exon	DLPFC
e580084	ENSG00000197444.9	ENSG00000197444	OGDHL	0.107422347726939	-0.0655861260464026	2.13447148725132	0.033491622718905	0.217525279216392	Exon	DLPFC
e347841	ENSG00000113368.11	ENSG00000113368	LMNB1	0.097340609186125	-1.01721618227496	2.1344658257469	0.0334920891541682	0.217525279216392	Exon	DLPFC
e862818	ENSG00000122390.17	ENSG00000122390	NAA60	0.0937329831496013	-1.14350122958356	2.13445863442915	0.0334926816344509	0.217525279216392	Exon	DLPFC
e1036523	ENSG00000064489.22	ENSG00000064489	BORCS8-MEF2B	0.123050100944512	-1.54383759344131	2.13445236148407	0.033493198458944	0.217525279216392	Exon	DLPFC
e712354	ENSG00000139579.12	ENSG00000139579	NABP2	0.0737974508282286	-0.299451985720567	2.13444655146031	0.0334936771497156	0.217525279216392	Exon	DLPFC
e13319	ENSG00000127481.14	ENSG00000127481	UBR4	-0.0612600295630769	0.969846980490987	-2.13444530182841	0.0334937801082828	0.217525279216392	Exon	DLPFC
e182257	ENSG00000078018.19	ENSG00000078018	MAP2	0.105776089626412	3.15498350093017	2.13443286356431	0.0334948049255671	0.217527786209019	Exon	DLPFC
e607866	ENSG00000148832.14	ENSG00000148832	PAOX	-0.17317970624597	-2.94485714119703	-2.13440834948577	0.0334968247759335	0.217536755099638	Exon	DLPFC
e979074	ENSG00000055483.19	ENSG00000055483	USP36	-0.0766758748153865	-0.0946303241550675	-2.13437110340043	0.033499893886955	0.217552537679252	Exon	DLPFC
e995358	ENSG00000141425.17	ENSG00000141425	RPRD1A	0.0773964311914826	1.21691801278878	2.13433858204767	0.0335025738732999	0.217565792680346	Exon	DLPFC
e545936	ENSG00000155827.11	ENSG00000155827	RNF20	-0.050671595607996	0.816143722149733	-2.13431487835425	0.0335045273390448	0.217567563958587	Exon	DLPFC
e59807	ENSG00000092621.11	ENSG00000092621	PHGDH	-0.112502256426167	0.99965066571676	-2.1343064373862	0.0335052229986483	0.217567563958587	Exon	DLPFC
e47936	ENSG00000122417.15	ENSG00000122417	ODF2L	0.0856562191418402	-0.169515081606211	2.13430521041548	0.0335053241200695	0.217567563958587	Exon	DLPFC
e631930	ENSG00000213619.9	ENSG00000213619	NDUFS3	0.0687324445782764	0.211035237079702	2.134304261884	0.0335054022939577	0.217567563958587	Exon	DLPFC
e36384	ENSG00000085831.15	ENSG00000085831	TTC39A	0.170892496402781	-3.05782666523304	2.13429623755428	0.0335060636309953	0.217567709545943	Exon	DLPFC
e251893	ENSG00000114098.17	ENSG00000114098	ARMC8	0.0516915325470902	1.37496485241469	2.13425858285157	0.0335091671489581	0.217579745902638	Exon	DLPFC
e536558	ENSG00000274869.1	ENSG00000274869		0.179643399856371	-1.16991970306193	2.13425814294479	0.0335092034077374	0.217579745902638	Exon	DLPFC
e306052	ENSG00000245958.6	ENSG00000245958		0.0908951423214741	0.173815573851894	2.13424795120043	0.033510043459253	0.217579745902638	Exon	DLPFC
e894111	ENSG00000172831.11	ENSG00000172831	CES2	0.0890059029289482	-0.877299483935247	2.13424273909053	0.033510473072863	0.217579745902638	Exon	DLPFC
e195470	ENSG00000124831.18	ENSG00000124831	LRRFIP1	0.0974961746191276	-0.243707154178628	2.13422809958434	0.0335116797747793	0.217583432169361	Exon	DLPFC
e275721	ENSG00000163950.12	ENSG00000163950	SLBP	0.0599606453211122	0.698029716505228	2.1342126230045	0.0335129555154057	0.217585069088172	Exon	DLPFC
e393559	ENSG00000137221.14	ENSG00000137221	TJAP1	-0.163009256163445	-2.05632625927039	-2.13419687804578	0.0335142534214213	0.217585069088172	Exon	DLPFC
e606155	ENSG00000188690.12	ENSG00000188690	UROS	0.108459209487	-0.559103936701706	2.13419529843537	0.0335143836360139	0.217585069088172	Exon	DLPFC
e335101	ENSG00000113048.16	ENSG00000113048	MRPS27	0.100651022244786	-1.21164720135169	2.13419403533709	0.0335144877593597	0.217585069088172	Exon	DLPFC
e902916	ENSG00000103089.8	ENSG00000103089	FA2H	-0.240274586467295	1.52656050490025	-2.13414057556524	0.0335188949636513	0.217609533028146	Exon	DLPFC
e518066	ENSG00000169427.6	ENSG00000169427	KCNK9	0.146964003425276	-1.69656797374268	2.1341292687387	0.0335198271581317	0.217611436197166	Exon	DLPFC
e801478	ENSG00000100744.14	ENSG00000100744	GSKIP	0.0865101555792631	0.253147594892853	2.13408166088114	0.0335237524455897	0.217632009679596	Exon	DLPFC
e854261	ENSG00000086504.15	ENSG00000086504	MRPL28	0.0607328077695641	1.97423578368918	2.13407533059525	0.0335242744100104	0.217632009679596	Exon	DLPFC
e257320	ENSG00000169282.17	ENSG00000169282	KCNAB1	0.0926367939620267	3.85774341313024	2.13401725784886	0.0335290631305166	0.217658947529021	Exon	DLPFC
e718890	ENSG00000155974.11	ENSG00000155974	GRIP1	0.142302442998201	-1.84312073050829	2.13399522946946	0.0335308797602692	0.217660240474213	Exon	DLPFC
e297287	ENSG00000109339.18	ENSG00000109339	MAPK10	0.0859714467914967	3.00640392102163	2.13399369148875	0.0335310065971563	0.217660240474213	Exon	DLPFC
e39872	ENSG00000162407.8	ENSG00000162407	PLPP3	-0.140250074126758	4.80688927128527	-2.13397708003699	0.0335323765657249	0.217660240474213	Exon	DLPFC
e874179	ENSG00000140740.10	ENSG00000140740	UQCRC2	0.05906481167261	3.85272133709303	2.13397701847696	0.0335323816427527	0.217660240474213	Exon	DLPFC
e988382	ENSG00000178127.12	ENSG00000178127	NDUFV2	0.0558183295039927	2.14540391072655	2.13397109301839	0.0335328703349171	0.217660240474213	Exon	DLPFC
e23323	ENSG00000160051.11	ENSG00000160051	IQCC	0.157012729231994	-2.81448414558447	2.13396833947401	0.0335330974309104	0.217660240474213	Exon	DLPFC
e386288	ENSG00000168394.10	ENSG00000168394	TAP1	-0.18118324728824	-1.91130542915079	-2.13395405572441	0.0335342754909822	0.217663738174375	Exon	DLPFC
e170165	ENSG00000155657.25	ENSG00000155657	TTN	-0.168368203821264	-2.72038505459387	-2.13392324797605	0.0335368164979373	0.217676082166373	Exon	DLPFC
e355444	ENSG00000170445.12	ENSG00000170445	HARS	0.061183617999761	1.31103200153057	2.13388694202921	0.0335398112057329	0.217691370449698	Exon	DLPFC
e899845	ENSG00000090861.15	ENSG00000090861	AARS	0.0526260576004764	3.58317464432681	2.13384754891562	0.0335430608193247	0.217706746164922	Exon	DLPFC
e1025183	ENSG00000104774.12	ENSG00000104774	MAN2B1	-0.142995544079565	-1.95011974875906	-2.13384272467075	0.0335434587991371	0.217706746164922	Exon	DLPFC
e35098	ENSG00000079277.19	ENSG00000079277	MKNK1	0.0935898661692909	-1.24896199316761	2.13383352841259	0.0335442174628047	0.217707520693356	Exon	DLPFC
e47282	ENSG00000117155.16	ENSG00000117155	SSX2IP	0.103406661174747	5.44915736966343	2.13380795029404	0.0335463276582446	0.217709578996743	Exon	DLPFC
e59830	ENSG00000092621.11	ENSG00000092621	PHGDH	-0.122648069164636	0.787508115446194	-2.1337967871798	0.0335472486512014	0.217709578996743	Exon	DLPFC
e780808	ENSG00000012983.11	ENSG00000012983	MAP4K5	-0.102054144173428	3.17479180508906	-2.13379115174125	0.0335477136013219	0.217709578996743	Exon	DLPFC
e367387	ENSG00000074317.10	ENSG00000074317	SNCB	0.157316184507893	0.351482694031396	2.13379046728828	0.0335477700722799	0.217709578996743	Exon	DLPFC
e774990	ENSG00000100968.13	ENSG00000100968	NFATC4	0.159573688062177	-2.5650028756412	2.13377091573933	0.0335493832120485	0.217709578996743	Exon	DLPFC
e490448	ENSG00000240694.8	ENSG00000240694	PNMA2	0.116845372961909	0.962410754073883	2.13376774792637	0.0335496445850841	0.217709578996743	Exon	DLPFC
e828383	ENSG00000140262.17	ENSG00000140262	TCF12	-0.119357897870001	-0.239996151775088	-2.13376278682338	0.0335500539241776	0.217709578996743	Exon	DLPFC
e841203	ENSG00000169375.15	ENSG00000169375	SIN3A	-0.0747742971633049	-0.217227525585731	-2.13376234694359	0.0335500902187314	0.217709578996743	Exon	DLPFC
e492757	ENSG00000157168.18	ENSG00000157168	NRG1	0.15258571659619	-2.11477465239867	2.13375906686431	0.033550360859679	0.217709578996743	Exon	DLPFC
e836267	ENSG00000137821.11	ENSG00000137821	LRRC49	0.0617992725418789	0.519918697336508	2.13374430894486	0.0335515785660391	0.217709578996743	Exon	DLPFC
e230137	ENSG00000187672.12	ENSG00000187672	ERC2	0.0970827658708643	0.957085141694795	2.13373986231817	0.0335519454738177	0.217709578996743	Exon	DLPFC
e1062962	ENSG00000177380.13	ENSG00000177380	PPFIA3	0.115132727400867	-0.633632296208423	2.13373669766631	0.0335522066031641	0.217709578996743	Exon	DLPFC
e238769	ENSG00000114439.18	ENSG00000114439	BBX	-0.0991631111854492	0.327287126813878	-2.1337076238981	0.0335546056893661	0.217720997255713	Exon	DLPFC
e970664	ENSG00000133195.11	ENSG00000133195	SLC39A11	-0.0999738147587251	1.7874376995937	-2.13367970550046	0.0335569095763016	0.217731797385383	Exon	DLPFC
e527924	ENSG00000164946.19	ENSG00000164946	FREM1	0.15166432954417	-2.81689433236188	2.1336449019153	0.0335597818341785	0.217742402828609	Exon	DLPFC
e481655	ENSG00000253982.1	ENSG00000253982		-0.0818741654309928	0.214460945016093	-2.13364440372063	0.0335598229505434	0.217742402828609	Exon	DLPFC
e814311	ENSG00000175265.17	ENSG00000175265	GOLGA8A	0.150592929121446	0.531914107951382	2.13361640994528	0.0335621333665364	0.217753244294049	Exon	DLPFC
e621980	ENSG00000129158.10	ENSG00000129158	SERGEF	0.0607274650824631	0.973829599354124	2.13358368480148	0.0335648344507525	0.217766619978222	Exon	DLPFC
e907815	ENSG00000051523.10	ENSG00000051523	CYBA	-0.199251387747716	-2.08510231454725	-2.13355073609216	0.0335675541763794	0.217776680757796	Exon	DLPFC
e914775	ENSG00000074755.14	ENSG00000074755	ZZEF1	-0.069523911893983	-0.185736333184615	-2.13354940322652	0.0335676642007224	0.217776680757796	Exon	DLPFC
e771234	ENSG00000100836.10	ENSG00000100836	PABPN1	0.0518118530939451	2.39337494828068	2.13346816756713	0.0335743705627723	0.217816039746587	Exon	DLPFC
e622392	ENSG00000110768.11	ENSG00000110768	GTF2H1	0.0557513498530798	0.962439566678287	2.13345014452748	0.0335758586001893	0.217821543640466	Exon	DLPFC
e988377	ENSG00000178127.12	ENSG00000178127	NDUFV2	0.0564445933251539	1.73737668752378	2.13342163058213	0.0335782129146607	0.217832667142515	Exon	DLPFC
e173258	ENSG00000061676.14	ENSG00000061676	NCKAP1	0.0685784784940699	3.43355772393956	2.13339465665792	0.0335804402045351	0.217842966187029	Exon	DLPFC
e837686	ENSG00000166233.13	ENSG00000166233	ARIH1	0.0433041065135251	1.16603467366206	2.13337604537127	0.0335819770489972	0.217848785868341	Exon	DLPFC
e1066286	ENSG00000105357.15	ENSG00000105357	MYH14	-0.131645464408168	-1.60294261422587	-2.13334575702054	0.0335844782671524	0.217860505632936	Exon	DLPFC
e589570	ENSG00000108175.16	ENSG00000108175	ZMIZ1	-0.116037336343927	-0.647143370779408	-2.13333867366576	0.0335850632351155	0.217860505632936	Exon	DLPFC
e183699	ENSG00000138363.14	ENSG00000138363	ATIC	-0.0840002627061293	-0.840086642681382	-2.13332001034106	0.0335866045589992	0.21786635370424	Exon	DLPFC
e611858	ENSG00000117984.13	ENSG00000117984	CTSD	-0.0543634913244922	2.88826198939539	-2.1332900798916	0.0335890765132138	0.217869608780929	Exon	DLPFC
e124127	ENSG00000138078.15	ENSG00000138078	PREPL	0.0777707605023971	4.41580503812241	2.13327746475353	0.0335901184436039	0.217869608780929	Exon	DLPFC
e689875	ENSG00000151490.13	ENSG00000151490	PTPRO	0.0972002705013614	0.547292286876696	2.13326858759715	0.0335908516570562	0.217869608780929	Exon	DLPFC
e391316	ENSG00000001167.14	ENSG00000001167	NFYA	-0.0721409698013827	0.195524857527428	-2.1332673811144	0.0335909513082023	0.217869608780929	Exon	DLPFC
e465100	ENSG00000164604.12	ENSG00000164604	GPR85	0.103955514686423	-0.494557742228843	2.13325243890124	0.0335921855024368	0.217869608780929	Exon	DLPFC
e332655	ENSG00000112851.14	ENSG00000112851	ERBIN	-0.117635537533184	1.66377091696782	-2.13324573270869	0.0335927394319856	0.217869608780929	Exon	DLPFC
e43082	ENSG00000184588.17	ENSG00000184588	PDE4B	-0.158694308213519	1.81224013648566	-2.13324573168181	0.0335927395168061	0.217869608780929	Exon	DLPFC
e644504	ENSG00000173465.7	ENSG00000173465	SSSCA1	0.0834375178837364	-0.548605346016731	2.1332448540223	0.0335928120118064	0.217869608780929	Exon	DLPFC
e692653	ENSG00000118308.15	ENSG00000118308	LRMP	0.156566078732544	-1.97115073688988	2.13324236799667	0.0335930173591732	0.217869608780929	Exon	DLPFC
e193644	ENSG00000085978.21	ENSG00000085978	ATG16L1	0.0677634005939959	0.133604667933525	2.13322923370414	0.0335941022783484	0.217869608780929	Exon	DLPFC
e942990	ENSG00000167258.13	ENSG00000167258	CDK12	-0.130316528290587	-1.48759101699501	-2.1332225787529	0.0335946520022924	0.217869608780929	Exon	DLPFC
e886789	ENSG00000103449.11	ENSG00000103449	SALL1	-0.16068247774996	-2.02400630554276	-2.13322098075143	0.0335947840043609	0.217869608780929	Exon	DLPFC
e168765	ENSG00000154518.9	ENSG00000154518	ATP5G3	0.105031270426133	0.884344854157634	2.13319933099503	0.0335965724149694	0.217874379792319	Exon	DLPFC
e1058000	ENSG00000011478.11	ENSG00000011478	QPCTL	0.139323028328001	-2.86704245542031	2.13319526326226	0.0335969084452634	0.217874379792319	Exon	DLPFC
e1041842	ENSG00000012124.15	ENSG00000012124	CD22	-0.25312470403415	-2.31761335142192	-2.13318883925552	0.0335974391302704	0.217874379792319	Exon	DLPFC
e364107	ENSG00000038274.16	ENSG00000038274	MAT2B	0.102505545039147	-0.386173411661995	2.13315441020221	0.0336002834253312	0.217884525997264	Exon	DLPFC
e364112	ENSG00000038274.16	ENSG00000038274	MAT2B	0.102505545039147	-0.386173411661995	2.13315441020221	0.0336002834253312	0.217884525997264	Exon	DLPFC
e473931	ENSG00000090266.12	ENSG00000090266	NDUFB2	0.0748039276279173	2.1550480447859	2.13314165371268	0.0336013373325582	0.217887210962919	Exon	DLPFC
e1094048	ENSG00000124104.18	ENSG00000124104	SNX21	0.109369054673151	-1.12749950577799	2.13312660033962	0.0336025810387162	0.217891126550317	Exon	DLPFC
e411553	ENSG00000196569.11	ENSG00000196569	LAMA2	-0.118730838004817	-1.62376407878859	-2.13309299577485	0.0336053575826511	0.217899279058033	Exon	DLPFC
e663825	ENSG00000137752.22	ENSG00000137752	CASP1	-0.20329178624622	-2.28702538310559	-2.13308250366303	0.0336062245233833	0.217899279058033	Exon	DLPFC
e1090506	ENSG00000118705.16	ENSG00000118705	RPN2	-0.0558763694738093	1.44516395851227	-2.13308001817856	0.0336064298964577	0.217899279058033	Exon	DLPFC
e1016031	ENSG00000125730.16	ENSG00000125730	C3	-0.225137868976663	-0.165163827753774	-2.13305955961581	0.0336081204078117	0.217899279058033	Exon	DLPFC
e921831	ENSG00000170004.16	ENSG00000170004	CHD3	0.10834695944104	-0.339163252970297	2.13305941276261	0.0336081325427012	0.217899279058033	Exon	DLPFC
e71952	ENSG00000176444.18	ENSG00000176444	CLK2	-0.127273004168802	-2.58870470181214	-2.13305591295369	0.0336084217427938	0.217899279058033	Exon	DLPFC
e855794	ENSG00000103254.9	ENSG00000103254	FAM173A	0.0795198237955394	1.13215186720263	2.13305444602963	0.0336085429599252	0.217899279058033	Exon	DLPFC
e1123870	ENSG00000100014.19	ENSG00000100014	SPECC1L	0.0781009737882837	-0.812077952024419	2.13304362340367	0.0336094372834527	0.217899279058033	Exon	DLPFC
e5388	ENSG00000116198.12	ENSG00000116198	CEP104	-0.0895059728293294	-0.874361804581946	-2.13304168688602	0.0336095973089987	0.217899279058033	Exon	DLPFC
e1012926	ENSG00000008382.15	ENSG00000008382	MPND	0.0778947309770016	-0.43635248565239	2.13302580148348	0.0336109100355088	0.217901193384368	Exon	DLPFC
e835619	ENSG00000137818.11	ENSG00000137818	RPLP1	-0.0862616346867924	2.59502759335916	-2.13302262697381	0.0336111723736435	0.217901193384368	Exon	DLPFC
e520428	ENSG00000104529.17	ENSG00000104529	EEF1D	-0.0792460212769153	1.08329641609964	-2.13300747510738	0.0336124245321531	0.217905162606583	Exon	DLPFC
e288787	ENSG00000072201.13	ENSG00000072201	LNX1	0.127528687041242	1.68057906240823	2.1329995861991	0.0336130764917001	0.217905240736611	Exon	DLPFC
e686149	ENSG00000059804.15	ENSG00000059804	SLC2A3	0.108949848850436	1.29424948275425	2.1329810915019	0.0336146049833371	0.217911001095697	Exon	DLPFC
e719005	ENSG00000111530.12	ENSG00000111530	CAND1	0.0635746761094501	4.69055492096323	2.13294126412533	0.0336178967139558	0.217928191441395	Exon	DLPFC
e343629	ENSG00000283462.1	ENSG00000283462		-0.281831524469065	-3.40003544693194	-2.13289631234648	0.0336216123087572	0.217948128782088	Exon	DLPFC
e127246	ENSG00000115355.15	ENSG00000115355	CCDC88A	-0.0849510268264475	0.433462630972328	-2.13287254641183	0.0336235768804133	0.217955554788359	Exon	DLPFC
e507906	ENSG00000156162.16	ENSG00000156162	DPY19L4	-0.0968564774483886	-0.736103323259267	-2.13286199344044	0.033624449255939	0.217955554788359	Exon	DLPFC
e696525	ENSG00000139116.18	ENSG00000139116	KIF21A	0.102006735307329	-0.758378403708855	2.13283767678055	0.0336264594992362	0.217955554788359	Exon	DLPFC
e1077035	ENSG00000130726.11	ENSG00000130726	TRIM28	-0.0510172968459033	1.2813068732547	-2.13283718765981	0.0336264999356052	0.217955554788359	Exon	DLPFC
e545452	ENSG00000106799.12	ENSG00000106799	TGFBR1	-0.114859376213584	-0.786812011764923	-2.13283195879245	0.0336269322167814	0.217955554788359	Exon	DLPFC
e229978	ENSG00000157445.14	ENSG00000157445	CACNA2D3	0.10371481376811	-0.244816797687905	2.13282928611479	0.033627153174362	0.217955554788359	Exon	DLPFC
e23853	ENSG00000176261.15	ENSG00000176261	ZBTB8OS	0.111580875471375	-2.35635956697119	2.13282657393666	0.0336273773988294	0.217955554788359	Exon	DLPFC
e874449	ENSG00000103319.11	ENSG00000103319	EEF2K	0.0937591192850161	-0.961120796650939	2.1328205149338	0.0336278783206733	0.217955554788359	Exon	DLPFC
e557279	ENSG00000148343.18	ENSG00000148343	FAM73B	0.0719850163454479	-0.296979393179709	2.1328031387253	0.033629314916427	0.217958665071721	Exon	DLPFC
e632715	ENSG00000086205.16	ENSG00000086205	FOLH1	-0.248653627580421	0.250687757549647	-2.13279922701006	0.0336296383287423	0.217958665071721	Exon	DLPFC
e1021929	ENSG00000129355.6	ENSG00000129355	CDKN2D	0.170298667010163	-1.84769190552119	2.13275925009344	0.033632943688535	0.217968079441615	Exon	DLPFC
e362822	ENSG00000113282.13	ENSG00000113282	CLINT1	0.100574885457309	-0.824811855489593	2.13275848343473	0.0336330070799146	0.217968079441615	Exon	DLPFC
e566849	ENSG00000185736.15	ENSG00000185736	ADARB2	-0.178129337377809	-0.988178666905512	-2.13275843380907	0.0336330111832289	0.217968079441615	Exon	DLPFC
e59345	ENSG00000198162.12	ENSG00000198162	MAN1A2	0.0650385109827628	4.71141806316232	2.13273077484275	0.0336352982410944	0.217978648607437	Exon	DLPFC
e482167	ENSG00000183117.18	ENSG00000183117	CSMD1	0.110469552857289	-0.327446441348537	2.13271727367936	0.033636414670517	0.217978648607437	Exon	DLPFC
e338179	ENSG00000177034.14	ENSG00000177034	MTX3	0.0511217837260224	4.23523588613286	2.1327154871718	0.0336365624016227	0.217978648607437	Exon	DLPFC
e322603	ENSG00000038382.17	ENSG00000038382	TRIO	0.0813951981094079	1.14230870863756	2.13269599912433	0.0336381739567789	0.21798494376201	Exon	DLPFC
e784836	ENSG00000100592.15	ENSG00000100592	DAAM1	0.0688001597003348	0.37950488220599	2.13267501373689	0.0336399094079343	0.217990524822648	Exon	DLPFC
e397327	ENSG00000151914.19	ENSG00000151914	DST	-0.0595712339221345	5.04654663714222	-2.13267010320938	0.0336403155102112	0.217990524822648	Exon	DLPFC
e547842	ENSG00000148154.9	ENSG00000148154	UGCG	0.0987746193415556	-0.0019144701086543	2.13265431403315	0.0336416213089351	0.217994838116238	Exon	DLPFC
e21266	ENSG00000116353.15	ENSG00000116353	MECR	0.0817435155685809	-0.631655584645812	2.13262615381687	0.0336439503272574	0.217997271268564	Exon	DLPFC
e1142416	ENSG00000100288.19	ENSG00000100288	CHKB	0.0703704481407024	0.896253237792655	2.13261568048068	0.0336448165701358	0.217997271268564	Exon	DLPFC
e473936	ENSG00000090266.12	ENSG00000090266	NDUFB2	0.0748820046457194	2.15424637722085	2.13261317118123	0.0336450241155195	0.217997271268564	Exon	DLPFC
e473940	ENSG00000090266.12	ENSG00000090266	NDUFB2	0.0748820046457194	2.15424637722085	2.13261317118123	0.0336450241155195	0.217997271268564	Exon	DLPFC
e181376	ENSG00000114948.12	ENSG00000114948	ADAM23	0.101216008709032	1.47393371224676	2.1326110726053	0.033645197690604	0.217997271268564	Exon	DLPFC
e387126	ENSG00000204220.10	ENSG00000204220	PFDN6	0.0580427559310153	1.78507175576685	2.13258379401717	0.0336474539969041	0.218005484229282	Exon	DLPFC
e345	ENSG00000230092.7	ENSG00000230092		-0.0976165010681732	0.0156864596590279	-2.13257722678697	0.0336479972146205	0.218005484229282	Exon	DLPFC
e330511	ENSG00000134352.19	ENSG00000134352	IL6ST	-0.0694208030962518	2.54984985080039	-2.13256903334365	0.033648674957412	0.218005484229282	Exon	DLPFC
e328596	ENSG00000112992.16	ENSG00000112992	NNT	0.0812734996064295	-0.414570086249364	2.13256478870513	0.0336490260687614	0.218005484229282	Exon	DLPFC
e802866	ENSG00000183092.16	ENSG00000183092	BEGAIN	0.209373831720289	-2.36322175890669	2.13254588135361	0.0336505901001678	0.218011324820543	Exon	DLPFC
e163752	ENSG00000178662.15	ENSG00000178662	CSRNP3	0.112995646074541	-0.458504196855697	2.13253382157222	0.0336515877276504	0.218011324820543	Exon	DLPFC
e299279	ENSG00000163104.17	ENSG00000163104	SMARCAD1	0.0561272591878485	0.560378676372853	2.13251394007794	0.0336532324501613	0.218011324820543	Exon	DLPFC
e327999	ENSG00000112964.13	ENSG00000112964	GHR	0.143432793952614	-2.44511273476293	2.13251308251784	0.0336533033944907	0.218011324820543	Exon	DLPFC
e858036	ENSG00000206053.12	ENSG00000206053	HN1L	-0.176006332716316	-1.17230220595713	-2.13249808698275	0.0336545439675856	0.218011324820543	Exon	DLPFC
e882384	ENSG00000196118.11	ENSG00000196118	CCDC189	0.132175836784094	-1.55150189351082	2.13248772344139	0.0336554013611168	0.218011324820543	Exon	DLPFC
e1123830	ENSG00000100014.19	ENSG00000100014	SPECC1L	0.0781241887536184	-0.811261385380667	2.13248120716587	0.03365594047336	0.218011324820543	Exon	DLPFC
e1123846	ENSG00000100014.19	ENSG00000100014	SPECC1L	0.0781241887536184	-0.811261385380667	2.13248120716587	0.03365594047336	0.218011324820543	Exon	DLPFC
e1123853	ENSG00000100014.19	ENSG00000100014	SPECC1L	0.0781241887536184	-0.811261385380667	2.13248120716587	0.03365594047336	0.218011324820543	Exon	DLPFC
e863461	ENSG00000005339.14	ENSG00000005339	CREBBP	-0.0896162459334454	0.442399156422448	-2.13245455554963	0.0336581455237285	0.218011324820543	Exon	DLPFC
e62564	ENSG00000131778.17	ENSG00000131778	CHD1L	-0.0974078640765173	-0.803585155265045	-2.13245148620166	0.0336583994775286	0.218011324820543	Exon	DLPFC
e282601	ENSG00000185774.14	ENSG00000185774	KCNIP4	0.103811799941357	1.22794251071203	2.1324503823165	0.0336584908119325	0.218011324820543	Exon	DLPFC
e1083241	ENSG00000185052.11	ENSG00000185052	SLC24A3	0.10981774754236	-1.58776423649199	2.1324416466158	0.0336592136029706	0.218011324820543	Exon	DLPFC
e473923	ENSG00000090266.12	ENSG00000090266	NDUFB2	0.0747699963375472	2.15549506651319	2.13244007811085	0.0336593433823321	0.218011324820543	Exon	DLPFC
e548475	ENSG00000148218.15	ENSG00000148218	ALAD	-0.0972396242929028	-0.584139269444444	-2.13243595968222	0.0336596841464748	0.218011324820543	Exon	DLPFC
e63720	ENSG00000178104.19	ENSG00000178104	PDE4DIP	0.0683052927515667	0.706945890133942	2.13242444528734	0.0336606368782085	0.218011324820543	Exon	DLPFC
e836622	ENSG00000066933.15	ENSG00000066933	MYO9A	0.0350633346646888	3.58685499618814	2.13241478223139	0.0336614364430988	0.218011324820543	Exon	DLPFC
e654391	ENSG00000175582.19	ENSG00000175582	RAB6A	0.050937992765945	4.46042617308657	2.13241460016088	0.0336614515085911	0.218011324820543	Exon	DLPFC
e570642	ENSG00000065809.13	ENSG00000065809	FAM107B	-0.298788780608769	-3.39773367689524	-2.13239671023768	0.0336629318452578	0.218016765810272	Exon	DLPFC
e155985	ENSG00000121964.14	ENSG00000121964	GTDC1	0.0572947105515008	0.693015053170732	2.13237428073456	0.0336647878973351	0.218022564522044	Exon	DLPFC
e885321	ENSG00000102893.15	ENSG00000102893	PHKB	0.0864034486140936	-0.409655355982273	2.13237041616217	0.0336651077014196	0.218022564522044	Exon	DLPFC
e1012119	ENSG00000007264.14	ENSG00000007264	MATK	0.155733962488784	-1.81994415616962	2.13234746318344	0.0336670071778462	0.218028282608567	Exon	DLPFC
e541582	ENSG00000187764.11	ENSG00000187764	SEMA4D	-0.161436875205146	-0.953432237285415	-2.13234198433421	0.0336674605942597	0.218028282608567	Exon	DLPFC
e711573	ENSG00000065361.14	ENSG00000065361	ERBB3	-0.211113213494288	-0.656800353193529	-2.13230930853547	0.033670164873864	0.218028282608567	Exon	DLPFC
e543253	ENSG00000175787.16	ENSG00000175787	ZNF169	0.0674510772792506	0.22210587830625	2.13230854945751	0.0336702276980811	0.218028282608567	Exon	DLPFC
e978274	ENSG00000183077.15	ENSG00000183077	AFMID	-0.161310476521985	-1.63319645822362	-2.13230249684103	0.0336707286395523	0.218028282608567	Exon	DLPFC
e407443	ENSG00000155085.15	ENSG00000155085	AK9	-0.160657512937461	-2.94123457503599	-2.13229015951206	0.0336717497516151	0.218028282608567	Exon	DLPFC
e380811	ENSG00000204580.12	ENSG00000204580	DDR1	-0.155660124038154	-0.348353011538679	-2.13228970094483	0.0336717877059283	0.218028282608567	Exon	DLPFC
e427222	ENSG00000011275.18	ENSG00000011275	RNF216	-0.0524659960214433	1.03015365823769	-2.1322780438612	0.0336727525421389	0.218028282608567	Exon	DLPFC
e344733	ENSG00000258864.1	ENSG00000258864		0.0805464451974824	-0.0796787578098051	2.13226998927083	0.0336734192202198	0.218028282608567	Exon	DLPFC
e394989	ENSG00000172348.14	ENSG00000172348	RCAN2	0.0882497348596353	1.589012483045	2.1322692523489	0.0336734802157802	0.218028282608567	Exon	DLPFC
e159354	ENSG00000283228.1	ENSG00000283228		0.0786371213242643	2.17712115053204	2.13226398876951	0.0336739158888115	0.218028282608567	Exon	DLPFC
e602801	ENSG00000283266.1	ENSG00000283266		-0.192086783004014	-1.2617837458509	-2.13226289835259	0.0336740061445853	0.218028282608567	Exon	DLPFC
e497706	ENSG00000164808.16	ENSG00000164808	SPIDR	0.0659422202467131	0.168257576410429	2.13224678663584	0.033675339764636	0.218028282608567	Exon	DLPFC
e89446	ENSG00000162702.7	ENSG00000162702	ZNF281	-0.0622886280977626	3.43147374467084	-2.1322446823235	0.0336755139488733	0.218028282608567	Exon	DLPFC
e660572	ENSG00000077616.10	ENSG00000077616	NAALAD2	0.08861477090251	0.824094228750523	2.13224370708554	0.0336755946743573	0.218028282608567	Exon	DLPFC
e214410	ENSG00000168038.10	ENSG00000168038	ULK4	-0.0988551936785937	-1.1530404912785	-2.13222940329439	0.0336767786921402	0.218031802972027	Exon	DLPFC
e160077	ENSG00000182389.19	ENSG00000182389	CACNB4	0.0906110545141945	1.38205241880074	2.13220514859316	0.0336787864931587	0.21804065647685	Exon	DLPFC
e286590	ENSG00000124406.16	ENSG00000124406	ATP8A1	-0.131577827143795	1.28519137359284	-2.1321972723549	0.0336794385092528	0.218040732291523	Exon	DLPFC
e670320	ENSG00000118096.7	ENSG00000118096	IFT46	0.0693301528837061	1.24108386602867	2.13218042819991	0.0336808329498924	0.218045614469488	Exon	DLPFC
e243893	ENSG00000169087.10	ENSG00000169087	HSPBAP1	-0.110217946571125	-2.10567475856759	-2.13212523677216	0.0336854023107117	0.218067061331938	Exon	DLPFC
e746830	ENSG00000177084.16	ENSG00000177084	POLE	0.151754966398443	-2.50067987320417	2.13212494405487	0.0336854265465268	0.218067061331938	Exon	DLPFC
e490436	ENSG00000240694.8	ENSG00000240694	PNMA2	0.1167437549565	0.962844977515992	2.13210491835529	0.0336870846295367	0.218073649422231	Exon	DLPFC
e489924	ENSG00000147459.17	ENSG00000147459	DOCK5	-0.228187597817771	-1.95571917084682	-2.13208171119173	0.0336890062183119	0.218073891024245	Exon	DLPFC
e725626	ENSG00000177889.9	ENSG00000177889	UBE2N	0.0587683128513017	5.27889113851946	2.1320813291372	0.0336890378538011	0.218073891024245	Exon	DLPFC
e776915	ENSG00000151322.18	ENSG00000151322	NPAS3	-0.115116437550268	-0.896377954611106	-2.13208041198269	0.0336891137975977	0.218073891024245	Exon	DLPFC
e832445	ENSG00000180304.14	ENSG00000180304	OAZ2	0.05410831163349	1.12469758637121	2.13207353111812	0.0336896835634062	0.218073891024245	Exon	DLPFC
e803227	ENSG00000225746.9	ENSG00000225746	SNHG23	0.0850360143964429	0.872006382569234	2.13205694936809	0.0336910566391409	0.21807483218249	Exon	DLPFC
e473927	ENSG00000090266.12	ENSG00000090266	NDUFB2	0.0747540619562095	2.15548331606874	2.13205630772605	0.0336911097722013	0.21807483218249	Exon	DLPFC
e500212	ENSG00000171316.11	ENSG00000171316	CHD7	-0.134967709345129	-0.87670723450782	-2.13204013074783	0.033692449378354	0.218076974116285	Exon	DLPFC
e1165523	ENSG00000068366.19	ENSG00000068366	ACSL4	0.0542262007449566	2.85915422033242	2.13203684456378	0.0336927215109327	0.218076974116285	Exon	DLPFC
e472790	ENSG00000122778.9	ENSG00000122778	KIAA1549	0.139537047497226	-1.57614090344284	2.13202811182628	0.0336934446878727	0.218077509803515	Exon	DLPFC
e511269	ENSG00000176406.21	ENSG00000176406	RIMS2	0.103772457100568	0.0008228781767423	2.13199184707766	0.0336964479930226	0.218092803095661	Exon	DLPFC
e592105	ENSG00000165338.16	ENSG00000165338	HECTD2	0.0844485985409034	0.300634376903095	2.13195899535961	0.0336991688427565	0.218105170160513	Exon	DLPFC
e322588	ENSG00000038382.17	ENSG00000038382	TRIO	0.0771891093059128	0.904699914911435	2.13195330973776	0.0336996397573031	0.218105170160513	Exon	DLPFC
e459344	ENSG00000087087.18	ENSG00000087087	SRRT	-0.0945169757677441	-0.191464789718048	-2.13193196240968	0.0337014079111505	0.218112468267303	Exon	DLPFC
e606116	ENSG00000188690.12	ENSG00000188690	UROS	0.108366305360277	-0.559187661587099	2.13192201375161	0.0337022319645877	0.218113154463627	Exon	DLPFC
e619955	ENSG00000133794.17	ENSG00000133794	ARNTL	0.100940918569726	-0.147799914248547	2.13189853700169	0.033704176626754	0.218113154463627	Exon	DLPFC
e168752	ENSG00000154518.9	ENSG00000154518	ATP5G3	0.104968904423653	0.884401714907174	2.13189634693018	0.0337043580430319	0.218113154463627	Exon	DLPFC
e836734	ENSG00000066933.15	ENSG00000066933	MYO9A	0.035056116471958	3.58689664969082	2.13189164405698	0.0337047476120259	0.218113154463627	Exon	DLPFC
e286511	ENSG00000188848.15	ENSG00000188848	BEND4	0.141160695754092	1.78762317725955	2.13188975836992	0.0337049038166031	0.218113154463627	Exon	DLPFC
e745784	ENSG00000132341.11	ENSG00000132341	RAN	0.0620946953090582	3.90872756242709	2.13188379699215	0.0337053976430852	0.218113154463627	Exon	DLPFC
e830077	ENSG00000128915.11	ENSG00000128915	ICE2	-0.0861266013543232	-0.296118628983836	-2.1318765549333	0.0337059975665279	0.218113154463627	Exon	DLPFC
e960777	ENSG00000166292.11	ENSG00000166292	TMEM100	0.193352197085855	-2.90180438372688	2.13185275937833	0.0337079688262472	0.218117658200034	Exon	DLPFC
e93764	ENSG00000117266.15	ENSG00000117266	CDK18	-0.159340742671955	0.122918403590135	-2.13185268953706	0.0337079746121494	0.218117658200034	Exon	DLPFC
e700876	ENSG00000167528.12	ENSG00000167528	ZNF641	0.0742679276676845	-0.32717353595539	2.13183153723734	0.0337097269839937	0.218124852562449	Exon	DLPFC
e918408	ENSG00000161939.18	ENSG00000161939	RNASEK-C17orf49	0.061270049741434	1.92781197247642	2.13181666859397	0.0337109588303112	0.218128678561395	Exon	DLPFC
e449292	ENSG00000234456.7	ENSG00000234456	MAGI2-AS3	-0.06761519133086	1.62550682840245	-2.13178671666206	0.0337134404233807	0.218140441391089	Exon	DLPFC
e297054	ENSG00000163624.5	ENSG00000163624	CDS1	0.113920523439267	0.329338658689001	2.13177926389922	0.0337140579279457	0.218140441391089	Exon	DLPFC
e638200	ENSG00000149541.9	ENSG00000149541	B3GAT3	0.083321166376418	-0.879293860336021	2.13172585905071	0.0337184831131501	0.218164555861663	Exon	DLPFC
e485500	ENSG00000129422.14	ENSG00000129422	MTUS1	-0.150842036064387	1.08112684465148	-2.13171879366267	0.0337190685964304	0.218164555861663	Exon	DLPFC
e896675	ENSG00000102901.12	ENSG00000102901	CENPT	0.0802703111454122	-0.81999446082527	2.13170524608453	0.0337201912598981	0.218164555861663	Exon	DLPFC
e1087250	ENSG00000101444.12	ENSG00000101444	AHCY	-0.0556177149271393	0.286470653828308	-2.13170336014772	0.0337203475466393	0.218164555861663	Exon	DLPFC
e398487	ENSG00000118482.11	ENSG00000118482	PHF3	-0.150903815656188	-2.75391026031782	-2.13167618015857	0.0337226000092961	0.218172893855258	Exon	DLPFC
e1035793	ENSG00000005007.12	ENSG00000005007	UPF1	-0.0652419267090695	2.54769490610067	-2.13166403430975	0.0337236066030114	0.218172893855258	Exon	DLPFC
e166840	ENSG00000071967.11	ENSG00000071967	CYBRD1	-0.11191461730245	0.603872918126457	-2.13165680009776	0.0337242061544603	0.218172893855258	Exon	DLPFC
e568386	ENSG00000065675.14	ENSG00000065675	PRKCQ	-0.165661567702344	-1.33760134642745	-2.13162218502478	0.0337270750825126	0.218172893855258	Exon	DLPFC
e491646	ENSG00000104290.10	ENSG00000104290	FZD3	0.0930148973468328	6.18375573450791	2.13161042499537	0.0337280498119147	0.218172893855258	Exon	DLPFC
e624724	ENSG00000152219.4	ENSG00000152219	ARL14EP	0.0769074297808595	0.466236216446247	2.131608797432	0.0337281847143229	0.218172893855258	Exon	DLPFC
e20608	ENSG00000204138.12	ENSG00000204138	PHACTR4	-0.139347385048099	-2.31413635595892	-2.13160323244821	0.0337286459777207	0.218172893855258	Exon	DLPFC
e20613	ENSG00000204138.12	ENSG00000204138	PHACTR4	-0.139347385048099	-2.31413635595892	-2.13160323244821	0.0337286459777207	0.218172893855258	Exon	DLPFC
e855771	ENSG00000103254.9	ENSG00000103254	FAM173A	0.0794668829433931	1.13210438896689	2.13160255735043	0.0337287019347472	0.218172893855258	Exon	DLPFC
e433711	ENSG00000106069.20	ENSG00000106069	CHN2	-0.111468740329182	-0.165356673170504	-2.1315964297443	0.0337292098390708	0.218172893855258	Exon	DLPFC
e479939	ENSG00000157212.18	ENSG00000157212	PAXIP1	0.121232218308179	-2.57849627318313	2.13159293413385	0.0337294995857769	0.218172893855258	Exon	DLPFC
e819008	ENSG00000214013.9	ENSG00000214013	GANC	-0.112658456301524	-1.21927373266836	-2.13158999510211	0.0337297432000352	0.218172893855258	Exon	DLPFC
e19061	ENSG00000198830.10	ENSG00000198830	HMGN2	-0.0812265771747809	0.530260492647358	-2.13158199070682	0.033730406686351	0.218172893855258	Exon	DLPFC
e1075400	ENSG00000198300.12	ENSG00000198300	PEG3	0.0655932300878879	3.46088916612472	2.13157958604123	0.0337306060118691	0.218172893855258	Exon	DLPFC
e1152432	ENSG00000068438.14	ENSG00000068438	FTSJ1	0.0563683775807481	1.07954482996345	2.13157114882472	0.0337313053905267	0.218173273427566	Exon	DLPFC
e491656	ENSG00000104290.10	ENSG00000104290	FZD3	0.0930110970599305	6.18375977624776	2.1315277896372	0.0337348997214092	0.218185633880454	Exon	DLPFC
e1066312	ENSG00000105357.15	ENSG00000105357	MYH14	-0.0980692680780146	-0.542277428556975	-2.13152754282855	0.033734920181958	0.218185633880454	Exon	DLPFC
e112598	ENSG00000079785.14	ENSG00000079785	DDX1	0.0553549570668475	2.27257214987566	2.13151988349128	0.0337355551497831	0.218185633880454	Exon	DLPFC
e1136951	ENSG00000100138.13	ENSG00000100138	SNU13	0.12183961798429	0.619761740473748	2.13150903755484	0.0337364543078829	0.218185633880454	Exon	DLPFC
e255693	ENSG00000082996.19	ENSG00000082996	RNF13	-0.095595426252096	1.77624586394475	-2.13150722969211	0.0337366041866998	0.218185633880454	Exon	DLPFC
e822790	ENSG00000140263.13	ENSG00000140263	SORD	-0.18600279479585	-1.01076201309321	-2.13150169622059	0.0337370629364583	0.218185633880454	Exon	DLPFC
e414572	ENSG00000135541.20	ENSG00000135541	AHI1	0.0843834334127706	0.489874218627498	2.13149399354112	0.0337377015322627	0.218185633880454	Exon	DLPFC
e1140042	ENSG00000075240.16	ENSG00000075240	GRAMD4	0.0800442507919529	0.135069110520589	2.13145937830426	0.033740571459827	0.218200050078416	Exon	DLPFC
e897284	ENSG00000124067.16	ENSG00000124067	SLC12A4	-0.131089996058387	-1.06612081907394	-2.13144491755427	0.0337417704536213	0.218201788571186	Exon	DLPFC
e207839	ENSG00000114166.7	ENSG00000114166	KAT2B	-0.0958785518180938	1.58788938389744	-2.13142950060351	0.033743048769826	0.218201788571186	Exon	DLPFC
e502525	ENSG00000137573.13	ENSG00000137573	SULF1	0.123007776236648	-1.19072332545488	2.13142276782567	0.0337436070397657	0.218201788571186	Exon	DLPFC
e1083244	ENSG00000185052.11	ENSG00000185052	SLC24A3	0.0742102234204127	1.69593882059026	2.13141829285707	0.0337439781005748	0.218201788571186	Exon	DLPFC
e301744	ENSG00000164038.14	ENSG00000164038	SLC9B2	0.105561648829594	-0.87846440948335	2.13141649031778	0.0337441275666782	0.218201788571186	Exon	DLPFC
e478724	ENSG00000082014.16	ENSG00000082014	SMARCD3	0.0716823054480468	0.85687863346693	2.13140976833026	0.0337446849572009	0.218201788571186	Exon	DLPFC
e334976	ENSG00000131844.15	ENSG00000131844	MCCC2	-0.122856841871134	-2.35844458319906	-2.13138892379322	0.0337464134467758	0.218208821855511	Exon	DLPFC
e579731	ENSG00000204161.13	ENSG00000204161	C10orf128	-0.228311922554362	-3.14326545190035	-2.13136348220895	0.0337485232399011	0.218218320385663	Exon	DLPFC
e642973	ENSG00000162300.11	ENSG00000162300	ZFPL1	-0.127455048285725	-2.16703372413215	-2.13135067873339	0.0337495850359954	0.218221042323505	Exon	DLPFC
e514725	ENSG00000176853.15	ENSG00000176853	FAM91A1	-0.0656733741497869	0.0259376514790993	-2.13133325462709	0.0337510300684793	0.218225505130994	Exon	DLPFC
e683996	ENSG00000089693.10	ENSG00000089693	MLF2	0.0845188361328096	1.4101161391692	2.13132325616063	0.0337518592947604	0.218225505130994	Exon	DLPFC
e607152	ENSG00000148814.17	ENSG00000148814	LRRC27	0.0653688403835987	0.481622283902511	2.13131917480021	0.0337521977888301	0.218225505130994	Exon	DLPFC
e1052346	ENSG00000105329.9	ENSG00000105329	TGFB1	-0.166307224906595	-2.3734793764535	-2.13129742537486	0.0337540016609203	0.218229830403144	Exon	DLPFC
e965927	ENSG00000266173.5	ENSG00000266173	STRADA	0.0631576757937467	0.0571422530478899	2.1312956551378	0.0337541484859705	0.218229830403144	Exon	DLPFC
e1113893	ENSG00000160221.16	ENSG00000160221	C21orf33	0.394922054856884	-3.11130435407719	2.13125776535605	0.0337572912299749	0.218243933532784	Exon	DLPFC
e862885	ENSG00000122390.17	ENSG00000122390	NAA60	0.0944719455502759	-1.17146232695762	2.13124036523143	0.0337587345565114	0.218243933532784	Exon	DLPFC
e570477	ENSG00000151474.20	ENSG00000151474	FRMD4A	0.0732617364347883	-0.266147238676766	2.13123218277679	0.0337594133029542	0.218243933532784	Exon	DLPFC
e669669	ENSG00000149575.5	ENSG00000149575	SCN2B	0.108872736950724	1.89369910839491	2.13123049695825	0.0337595531454952	0.218243933532784	Exon	DLPFC
e45875	ENSG00000077254.14	ENSG00000077254	USP33	0.0524071722947686	1.73846708762551	2.13122780169613	0.0337597767247466	0.218243933532784	Exon	DLPFC
e352317	ENSG00000031003.10	ENSG00000031003	FAM13B	0.0655771977938428	1.39568026132663	2.13122299728887	0.03376017526642	0.218243933532784	Exon	DLPFC
e280138	ENSG00000250342.1	ENSG00000250342	SNRPCP16	0.229522942957925	-3.17574309964747	2.13121070132218	0.0337611952764434	0.218246384241816	Exon	DLPFC
e570644	ENSG00000065809.13	ENSG00000065809	FAM107B	-0.236853301943639	-1.75838179903783	-2.13119822600509	0.0337622301914985	0.218247674403622	Exon	DLPFC
e450440	ENSG00000164659.14	ENSG00000164659	KIAA1324L	-0.158590555056194	-1.81349127257877	-2.13119284391209	0.0337626766822751	0.218247674403622	Exon	DLPFC
e1004879	ENSG00000197971.14	ENSG00000197971	MBP	0.100507239201757	-0.559480478801373	2.1311715442518	0.0337644437215271	0.218254953734183	Exon	DLPFC
e231706	ENSG00000168297.15	ENSG00000168297	PXK	-0.1384439385491	1.4174253769582	-2.13115257685666	0.0337660173407852	0.218260701956646	Exon	DLPFC
e803291	ENSG00000225746.9	ENSG00000225746	SNHG23	0.1188684824399	-0.0484055321360605	2.13114537463628	0.033766614885442	0.218260701956646	Exon	DLPFC
e1073748	ENSG00000180089.5	ENSG00000180089	TMEM86B	0.0934395302695645	-0.359593846793795	2.131132851484	0.033767653912029	0.218263274985243	Exon	DLPFC
e499508	ENSG00000170791.17	ENSG00000170791	CHCHD7	0.056615990656783	1.71234471413576	2.13111381805781	0.0337692331385561	0.218269339528888	Exon	DLPFC
e584168	ENSG00000165732.12	ENSG00000165732	DDX21	-0.104849357508776	-0.78128688641345	-2.13104709635941	0.0337747696199254	0.218300981296284	Exon	DLPFC
e416713	ENSG00000152818.18	ENSG00000152818	UTRN	-0.0960162903740899	-0.66198719150321	-2.13103805254874	0.0337755201237773	0.218301688601705	Exon	DLPFC
e760276	ENSG00000234377.7	ENSG00000234377	RNF219-AS1	0.186447746561054	-1.92599860306216	2.13102819334649	0.0337763383095074	0.218302264944351	Exon	DLPFC
e42862	ENSG00000222624.1	ENSG00000222624	RNU2-15P	-0.145622620209293	-2.52518454544351	-2.13102152816532	0.0337768914426151	0.218302264944351	Exon	DLPFC
e253300	ENSG00000069849.10	ENSG00000069849	ATP1B3	0.0786715339721902	-0.12550171369061	2.13098967697749	0.0337795348309911	0.218315205789787	Exon	DLPFC
e1044868	ENSG00000161298.16	ENSG00000161298	ZNF382	0.0656115470367406	1.42824549878928	2.13096520669993	0.0337815657847829	0.218324188089371	Exon	DLPFC
e1136581	ENSG00000100401.19	ENSG00000100401	RANGAP1	0.0718402982335017	1.74700599529342	2.1309489808144	0.0337829125385536	0.218328748270169	Exon	DLPFC
e687502	ENSG00000069493.14	ENSG00000069493	CLEC2D	-0.181094978829114	-3.1242857191113	-2.13091996409026	0.0337853210510354	0.218340169973143	Exon	DLPFC
e684494	ENSG00000111669.14	ENSG00000111669	TPI1	0.135331657999113	-1.86624189899989	2.13091086836054	0.0337860760659457	0.218340832688175	Exon	DLPFC
e663961	ENSG00000152578.12	ENSG00000152578	GRIA4	0.0818147689956117	2.81758339017132	2.13090327996688	0.0337867059715579	0.218340832688175	Exon	DLPFC
e51002	ENSG00000228971.2	ENSG00000228971		0.15159162109117	-0.181838737369392	2.13085319195611	0.0337908639844691	0.21835635777403	Exon	DLPFC
e389347	ENSG00000112062.10	ENSG00000112062	MAPK14	0.0746329868133737	-0.161643743701856	2.13084448951811	0.0337915864546408	0.21835635777403	Exon	DLPFC
e520332	ENSG00000104529.17	ENSG00000104529	EEF1D	-0.0791325804628796	1.08488225273879	-2.13083868885242	0.0337920680291206	0.21835635777403	Exon	DLPFC
e436078	ENSG00000122547.10	ENSG00000122547	EEPD1	-0.10408738564797	-1.30453795549069	-2.13083559016843	0.0337923252859975	0.21835635777403	Exon	DLPFC
e450065	ENSG00000186472.19	ENSG00000186472	PCLO	0.121999208109378	2.07923116890552	2.13082408972898	0.03379328008252	0.21835635777403	Exon	DLPFC
e490439	ENSG00000240694.8	ENSG00000240694	PNMA2	0.116676815105844	0.962955231358897	2.1308231975255	0.0337933541565518	0.21835635777403	Exon	DLPFC
e573685	ENSG00000107890.16	ENSG00000107890	ANKRD26	0.0805482487607331	0.221014611519684	2.13082027258212	0.0337935969971432	0.21835635777403	Exon	DLPFC
e1149835	ENSG00000182220.14	ENSG00000182220	ATP6AP2	0.0658894664205872	3.92134148681873	2.13079086989709	0.0337960382098453	0.218367988073428	Exon	DLPFC
e369951	ENSG00000178338.10	ENSG00000178338	ZNF354B	-0.0805885158685544	-1.15051861683805	-2.13077925099612	0.0337970029324882	0.218370077995342	Exon	DLPFC
e631518	ENSG00000066336.11	ENSG00000066336	SPI1	-0.169471393076847	-2.36871766527517	-2.13070688317923	0.0338030121976724	0.218396474846174	Exon	DLPFC
e691949	ENSG00000111728.10	ENSG00000111728	ST8SIA1	0.0863589460236132	-0.468239560606159	2.13070552462483	0.0338031250178307	0.218396474846174	Exon	DLPFC
e160706	ENSG00000136541.14	ENSG00000136541	ERMN	-0.229047214703472	3.20978205173159	-2.1306942436149	0.0338040618535566	0.218396474846174	Exon	DLPFC
e410960	ENSG00000118518.15	ENSG00000118518	RNF146	-0.0373177518794702	2.60562138292452	-2.13069320647458	0.0338041479843846	0.218396474846174	Exon	DLPFC
e665671	ENSG00000137713.15	ENSG00000137713	PPP2R1B	-0.0924045951065864	2.69981378876736	-2.13069124174809	0.0338043111484738	0.218396474846174	Exon	DLPFC
e41027	ENSG00000162599.15	ENSG00000162599	NFIA	-0.0855457937431664	0.841927031952114	-2.13068371219899	0.0338049364590868	0.218396474846174	Exon	DLPFC
e219002	ENSG00000164050.12	ENSG00000164050	PLXNB1	-0.134428560303581	0.062822615512588	-2.13066905477324	0.0338061537508869	0.218398702057478	Exon	DLPFC
e937885	ENSG00000126858.16	ENSG00000126858	RHOT1	0.0778643412307042	-0.367859105376068	2.13066411606883	0.0338065639162698	0.218398702057478	Exon	DLPFC
e218204	ENSG00000173473.10	ENSG00000173473	SMARCC1	-0.0898341553419173	-0.26322310086352	-2.13062268791934	0.0338100047425421	0.218413372466515	Exon	DLPFC
e154285	ENSG00000272769.1	ENSG00000272769		0.197491951515965	-3.03616216697182	2.13062132926429	0.0338101175911014	0.218413372466515	Exon	DLPFC
e665700	ENSG00000137713.15	ENSG00000137713	PPP2R1B	-0.099090906307889	0.558363237699537	-2.13060838907184	0.0338111924070355	0.218416172280574	Exon	DLPFC
e417155	ENSG00000152822.13	ENSG00000152822	GRM1	0.174510829063378	-2.34536751972602	2.13059051934137	0.0338126767199859	0.218421617238925	Exon	DLPFC
e43330	ENSG00000152763.16	ENSG00000152763	WDR78	0.11720839288895	-1.75563964138303	2.13056338321822	0.0338149308340685	0.218432034623302	Exon	DLPFC
e810564	ENSG00000128731.15	ENSG00000128731	HERC2	-0.0551757504740089	0.851285702077333	-2.13054543316057	0.0338164219609214	0.218434550289714	Exon	DLPFC
e653887	ENSG00000168010.10	ENSG00000168010	ATG16L2	0.139775351913054	-2.35956221247807	2.13053457553473	0.0338173239407196	0.218434550289714	Exon	DLPFC
e87857	ENSG00000229739.2	ENSG00000229739		0.0830518040545946	-0.600721219086567	2.13053036432147	0.0338176737860466	0.218434550289714	Exon	DLPFC
e1082380	ENSG00000125844.15	ENSG00000125844	RRBP1	-0.116851838631818	0.69426308180786	-2.13052374512468	0.0338182236801925	0.218434550289714	Exon	DLPFC
e427726	ENSG00000008256.15	ENSG00000008256	CYTH3	0.0725968686796823	0.278824469096289	2.13051862095449	0.0338186493792878	0.218434550289714	Exon	DLPFC
e149812	ENSG00000115084.12	ENSG00000115084	SLC35F5	-0.0927178923798885	-0.501970622190374	-2.13050523485832	0.0338197614735547	0.218434550289714	Exon	DLPFC
e147017	ENSG00000153201.15	ENSG00000153201	RANBP2	0.0656034715667395	1.89483039213759	2.13049538137358	0.0338205801044945	0.218434550289714	Exon	DLPFC
e397421	ENSG00000151914.19	ENSG00000151914	DST	-0.0595097958763509	5.04646581543848	-2.1304927796893	0.0338207962561694	0.218434550289714	Exon	DLPFC
e645440	ENSG00000172638.12	ENSG00000172638	EFEMP2	-0.10083180374294	-0.819732416354262	-2.13048722631309	0.0338212576426258	0.218434550289714	Exon	DLPFC
e465943	ENSG00000198898.12	ENSG00000198898	CAPZA2	0.0670042157405205	1.90029465651218	2.13047970292727	0.0338218827103451	0.218434550289714	Exon	DLPFC
e163766	ENSG00000178662.15	ENSG00000178662	CSRNP3	0.113401753448761	-0.466005630672464	2.13047216774865	0.033822508767793	0.218434550289714	Exon	DLPFC
e397609	ENSG00000151914.19	ENSG00000151914	DST	-0.0595088815041246	5.0463348445352	-2.13046604087115	0.033823017824413	0.218434550289714	Exon	DLPFC
e692887	ENSG00000118307.18	ENSG00000118307	CASC1	0.126959631951041	-1.79168266082713	2.13043017517428	0.0338259978871065	0.218449653065767	Exon	DLPFC
e175885	ENSG00000118997.13	ENSG00000118997	DNAH7	0.128877233103662	-1.51460313703687	2.13041184202917	0.0338275212659811	0.218455348124777	Exon	DLPFC
e1032349	ENSG00000099331.13	ENSG00000099331	MYO9B	-0.119962098126434	1.31823542573055	-2.13039363932028	0.0338290338646415	0.218457751468045	Exon	DLPFC
e1037941	ENSG00000105750.14	ENSG00000105750	ZNF85	-0.140014724653644	-2.18264684671035	-2.13039012293737	0.0338293260737813	0.218457751468045	Exon	DLPFC
e307795	ENSG00000164074.14	ENSG00000164074	ABHD18	0.0716410260706866	-0.185373072074918	2.13038420312266	0.0338298180114423	0.218457751468045	Exon	DLPFC
e816892	ENSG00000188277.9	ENSG00000188277	C15orf62	0.20373748071865	-3.01509333623687	2.13037317036567	0.0338307348519119	0.218459529263514	Exon	DLPFC
e286987	ENSG00000109158.10	ENSG00000109158	GABRA4	0.149659378192589	0.95085530973095	2.13034577679821	0.0338330113952244	0.218470087008063	Exon	DLPFC
e1115548	ENSG00000183570.16	ENSG00000183570	PCBP3	-0.131066343754183	-2.37386058458948	-2.13030646069892	0.0338362789908157	0.218479742336865	Exon	DLPFC
e793302	ENSG00000119596.17	ENSG00000119596	YLPM1	0.0576651879743801	0.326849641144587	2.13030599001802	0.0338363181111601	0.218479742336865	Exon	DLPFC
e261633	ENSG00000144959.9	ENSG00000144959	NCEH1	0.104236432663347	0.913820724529966	2.13030462653332	0.033836431436547	0.218479742336865	Exon	DLPFC
e790609	ENSG00000182732.16	ENSG00000182732	RGS6	0.103353496622191	0.354369438139815	2.13029010918867	0.0338376380590006	0.218483390615659	Exon	DLPFC
e602619	ENSG00000165868.13	ENSG00000165868	HSPA12A	0.0787951410861287	2.32879717100053	2.13028119722305	0.0338383788035226	0.218484030725224	Exon	DLPFC
e607110	ENSG00000165752.16	ENSG00000165752	STK32C	0.103839728429771	0.126249819882205	2.1302693407232	0.0338393643133476	0.218486251155022	Exon	DLPFC
e804523	ENSG00000198752.10	ENSG00000198752	CDC42BPB	-0.0437430340590625	2.09675929488348	-2.13024199562645	0.0338416373261273	0.218496784196975	Exon	DLPFC
e689816	ENSG00000151490.13	ENSG00000151490	PTPRO	0.11804857876498	0.320704902811947	2.13020058493827	0.0338450797659054	0.218514136999871	Exon	DLPFC
e1059351	ENSG00000090372.14	ENSG00000090372	STRN4	0.057930567563062	1.10728190029432	2.13019422622118	0.0338456083879681	0.218514136999871	Exon	DLPFC
e1059697	ENSG00000130749.9	ENSG00000130749	ZC3H4	-0.0988115609339257	-1.62809572274525	-2.13018077331908	0.0338467267974413	0.218517214701403	Exon	DLPFC
e1161195	ENSG00000102144.13	ENSG00000102144	PGK1	0.0665817937537986	3.76768792033304	2.13017107210515	0.0338475333293275	0.2185182788174	Exon	DLPFC
e1029108	ENSG00000099797.12	ENSG00000099797	TECR	-0.0850485993686917	0.767584880349175	-2.13016243736016	0.033848251211839	0.218518770587193	Exon	DLPFC
e398791	ENSG00000168216.10	ENSG00000168216	LMBRD1	-0.0517616273426283	2.24078268022299	-2.13014759111533	0.0338494855416837	0.218519424245813	Exon	DLPFC
e690990	ENSG00000052126.14	ENSG00000052126	PLEKHA5	0.0721530228258074	0.755470714025695	2.13014578284523	0.0338496358854901	0.218519424245813	Exon	DLPFC
e687063	ENSG00000175899.14	ENSG00000175899	A2M	-0.126628775734971	1.69776273294623	-2.13012366832161	0.0338514745850997	0.218527151366174	Exon	DLPFC
e1035769	ENSG00000005007.12	ENSG00000005007	UPF1	-0.0651829253189949	2.54777368676433	-2.13010182542969	0.033853290784233	0.2185316062188	Exon	DLPFC
e3413	ENSG00000008130.15	ENSG00000008130	NADK	0.0796760608727204	-1.05308195715522	2.13008618645909	0.0338545911893095	0.2185316062188	Exon	DLPFC
e696180	ENSG00000087470.17	ENSG00000087470	DNM1L	0.0691768195308806	2.73717840695617	2.1300811670445	0.0338550085706433	0.2185316062188	Exon	DLPFC
e651388	ENSG00000162105.17	ENSG00000162105	SHANK2	0.161446502167138	-1.74294884695624	2.13007759960323	0.0338553052181604	0.2185316062188	Exon	DLPFC
e429677	ENSG00000136267.13	ENSG00000136267	DGKB	0.106414102989806	1.53900922524119	2.13007110773951	0.0338558450492442	0.2185316062188	Exon	DLPFC
e508971	ENSG00000104356.10	ENSG00000104356	POP1	0.0967154429550382	-1.72362754444554	2.13006905694398	0.0338560155847321	0.2185316062188	Exon	DLPFC
e1142455	ENSG00000100288.19	ENSG00000100288	CHKB	0.0702495051928645	0.88931896032758	2.13006076942995	0.0338567047468816	0.2185316062188	Exon	DLPFC
e363738	ENSG00000022355.16	ENSG00000022355	GABRA1	0.135454301601419	1.5885452887928	2.13005274064975	0.033857372405072	0.2185316062188	Exon	DLPFC
e620129	ENSG00000148925.10	ENSG00000148925	BTBD10	0.0523796485031929	2.13502944198448	2.13003642360777	0.0338587293342872	0.2185316062188	Exon	DLPFC
e332653	ENSG00000112851.14	ENSG00000112851	ERBIN	-0.120325212788005	1.6328725012854	-2.13003434185397	0.0338589024568024	0.2185316062188	Exon	DLPFC
e78618	ENSG00000158869.10	ENSG00000158869	FCER1G	-0.258811394954819	-2.19415202910726	-2.1300288853327	0.0338593562348612	0.2185316062188	Exon	DLPFC
e1025318	ENSG00000123154.11	ENSG00000123154	WDR83	0.0677164157968944	-0.10339646787682	2.13001572169097	0.0338604509779733	0.2185316062188	Exon	DLPFC
e112839	ENSG00000163032.11	ENSG00000163032	VSNL1	0.133248682791735	6.19138070120086	2.13001504339938	0.033860507388342	0.2185316062188	Exon	DLPFC
e313645	ENSG00000171509.15	ENSG00000171509	RXFP1	0.138629358421929	0.02392043081446	2.12999879479222	0.0338618587338348	0.218534346223511	Exon	DLPFC
e264491	ENSG00000114796.15	ENSG00000114796	KLHL24	0.0722479336863064	5.76166877816719	2.12999341735932	0.0338623059681954	0.218534346223511	Exon	DLPFC
e181607	ENSG00000253008.2	ENSG00000253008	MIR2355	-0.162647778672977	-2.80878711606412	-2.12997504304717	0.0338638341750009	0.218534346223511	Exon	DLPFC
e381747	ENSG00000204525.15	ENSG00000204525	HLA-C	-0.125482825900163	2.13640894289425	-2.12997229496024	0.0338640627407642	0.218534346223511	Exon	DLPFC
e396873	ENSG00000146147.14	ENSG00000146147	MLIP	0.137598798226657	-0.789927241228416	2.12996964006303	0.0338642835569468	0.218534346223511	Exon	DLPFC
e379171	ENSG00000204655.11	ENSG00000204655	MOG	-0.252946103792201	1.61103692300996	-2.12996130149091	0.0338649771103557	0.218534346223511	Exon	DLPFC
e383707	ENSG00000204371.11	ENSG00000204371	EHMT2	0.0698394131328911	0.623319557956094	2.1299559259023	0.0338654242266807	0.218534346223511	Exon	DLPFC
e262886	ENSG00000114757.18	ENSG00000114757	PEX5L	-0.0980312486582859	1.3548677160865	-2.12993769852559	0.0338669403323775	0.21853712326018	Exon	DLPFC
e1114416	ENSG00000142185.16	ENSG00000142185	TRPM2	0.16122355764059	-2.72735645892794	2.12993532091492	0.033867138100134	0.21853712326018	Exon	DLPFC
e203238	ENSG00000163703.17	ENSG00000163703	CRELD1	0.0852877730053144	0.476635752273407	2.12990561157037	0.0338696093832987	0.218541691658116	Exon	DLPFC
e288984	ENSG00000157404.15	ENSG00000157404	KIT	0.109712711816536	-0.249543095305302	2.1298984664889	0.033870203748675	0.218541691658116	Exon	DLPFC
e252322	ENSG00000051382.8	ENSG00000051382	PIK3CB	-0.0940037431073292	-0.64166915986496	-2.12989569581331	0.0338704342304221	0.218541691658116	Exon	DLPFC
e335165	ENSG00000113048.16	ENSG00000113048	MRPS27	0.0930808334377976	-0.964545932332454	2.12989291614169	0.0338706654618664	0.218541691658116	Exon	DLPFC
e534465	ENSG00000107371.12	ENSG00000107371	EXOSC3	0.0822931909942864	-0.532961544145899	2.12988823398035	0.0338710549580367	0.218541691658116	Exon	DLPFC
e385495	ENSG00000204308.7	ENSG00000204308	RNF5	-0.0700741062769684	-0.135133002023107	-2.12987038968139	0.0338725394116214	0.218547128646061	Exon	DLPFC
e641186	ENSG00000126432.13	ENSG00000126432	PRDX5	0.0785942266768492	3.61882247990223	2.12983485883614	0.0338754953618226	0.218562059409613	Exon	DLPFC
e671174	ENSG00000149428.18	ENSG00000149428	HYOU1	0.0527006994635721	2.3130650584865	2.12981104728526	0.0338774764619725	0.218570700069906	Exon	DLPFC
e225414	ENSG00000164080.13	ENSG00000164080	RAD54L2	-0.0681482916965586	-0.411106732057906	-2.12979731982721	0.0338786186196493	0.218573927816349	Exon	DLPFC
e445023	ENSG00000009950.15	ENSG00000009950	MLXIPL	0.136349335485256	-0.761475351954296	2.12977403740065	0.0338805558493858	0.218582006307208	Exon	DLPFC
e363480	ENSG00000118322.12	ENSG00000118322	ATP10B	-0.197526984583993	-1.69563839685497	-2.12976556961941	0.0338812604403241	0.218582006307208	Exon	DLPFC
e871398	ENSG00000157106.16	ENSG00000157106	SMG1	-0.0596707975711287	1.16905951601335	-2.12975858891565	0.0338818413033143	0.218582006307208	Exon	DLPFC
e643605	ENSG00000014216.15	ENSG00000014216	CAPN1	0.0856193257870781	-0.789542821266604	2.12973733162706	0.0338836101707906	0.218582006307208	Exon	DLPFC
e538275	ENSG00000135046.13	ENSG00000135046	ANXA1	-0.158480499946695	-1.12255881523611	-2.12972175681464	0.0338849062367919	0.218582006307208	Exon	DLPFC
e147227	ENSG00000186522.14	ENSG00000186522	SEPT10	-0.146060702170807	-1.70659178898676	-2.12972153072623	0.0338849250511684	0.218582006307208	Exon	DLPFC
e1136693	ENSG00000100410.7	ENSG00000100410	PHF5A	-0.0731009429406	-0.081959590794418	-2.12971955521337	0.0338850894476037	0.218582006307208	Exon	DLPFC
e89139	ENSG00000151414.14	ENSG00000151414	NEK7	-0.09863833584008	0.664687070964054	-2.12971840417308	0.0338851852341459	0.218582006307208	Exon	DLPFC
e131026	ENSG00000169604.19	ENSG00000169604	ANTXR1	-0.102902429017701	-0.800111643567122	-2.12971144494042	0.0338857643681134	0.218582006307208	Exon	DLPFC
e367393	ENSG00000074317.10	ENSG00000074317	SNCB	0.156946181901926	0.350316515186729	2.12970513201242	0.033886289725201	0.218582006307208	Exon	DLPFC
e55295	ENSG00000168710.17	ENSG00000168710	AHCYL1	-0.0791036163274386	2.08246783431359	-2.12967663038955	0.0338886616957361	0.218593165869871	Exon	DLPFC
e509026	ENSG00000104361.9	ENSG00000104361	NIPAL2	0.12142979706375	0.440821640493544	2.12965987506982	0.033890056178475	0.218594636653616	Exon	DLPFC
e677879	ENSG00000151498.11	ENSG00000151498	ACAD8	0.0826706957106716	-1.05816926023586	2.12965782972791	0.0338902264080242	0.218594636653616	Exon	DLPFC
e704137	ENSG00000161813.21	ENSG00000161813	LARP4	-0.0612386110020856	0.780710596578638	-2.12964254031141	0.0338914989375867	0.218594636653616	Exon	DLPFC
e79568	ENSG00000117143.13	ENSG00000117143	UAP1	0.074295155316013	1.61061208017225	2.12963881503118	0.0338918089967877	0.218594636653616	Exon	DLPFC
e488800	ENSG00000120913.23	ENSG00000120913	PDLIM2	-0.123200399342931	-1.76581334947861	-2.12963030565612	0.0338925172506374	0.218594636653616	Exon	DLPFC
e331547	ENSG00000215032.2	ENSG00000215032	GNL3LP1	0.0656230804019808	0.203763229265659	2.12962761375354	0.0338927413062076	0.218594636653616	Exon	DLPFC
e831259	ENSG00000185088.13	ENSG00000185088	RPS27L	-0.0764827773645903	1.00748700842726	-2.12960846267603	0.0338943353476997	0.2185994982054	Exon	DLPFC
e320815	ENSG00000153395.9	ENSG00000153395	LPCAT1	0.0676959338769735	2.88000608567548	2.12960313300185	0.0338947789750125	0.2185994982054	Exon	DLPFC
e1170644	ENSG00000198689.10	ENSG00000198689	SLC9A6	0.0851877503283288	2.22808016563638	2.12958776902297	0.0338960578579504	0.218603605957016	Exon	DLPFC
e489928	ENSG00000147459.17	ENSG00000147459	DOCK5	-0.227891352532702	-1.9558196423084	-2.12957874898874	0.0338968086962924	0.21860430813442	Exon	DLPFC
e1175520	ENSG00000102032.12	ENSG00000102032	RENBP	-0.172803999091906	-2.88182244476722	-2.12956455459285	0.033897990283552	0.218607788180535	Exon	DLPFC
e224232	ENSG00000012171.18	ENSG00000012171	SEMA3B	-0.231504515492457	-1.91611309712268	-2.12955377450767	0.0338988876762113	0.218609435361517	Exon	DLPFC
e43167	ENSG00000118473.21	ENSG00000118473	SGIP1	0.0880244998618076	2.17128769030354	2.12953978992831	0.0339000518587125	0.218610721693036	Exon	DLPFC
e65107	ENSG00000163125.15	ENSG00000163125	RPRD2	-0.05427015235332	0.90577746748907	-2.12953595514059	0.0339003711015384	0.218610721693036	Exon	DLPFC
e722523	ENSG00000186908.14	ENSG00000186908	ZDHHC17	0.0707476798357016	0.512106311401657	2.12949396835168	0.0339038666349651	0.218629122838603	Exon	DLPFC
e343605	ENSG00000112874.9	ENSG00000112874	NUDT12	-0.078458641274717	-0.0978224829135061	-2.12948231211781	0.0339048371083078	0.218631240742759	Exon	DLPFC
e566473	ENSG00000151240.16	ENSG00000151240	DIP2C	-0.0677356808485074	0.58087133119605	-2.12944117530605	0.0339082622627486	0.218645964836683	Exon	DLPFC
e544402	ENSG00000159712.10	ENSG00000159712	ANKRD18CP	0.13275705655615	-1.02803281205084	2.12943946524143	0.0339084046534633	0.218645964836683	Exon	DLPFC
e294448	ENSG00000138758.11	ENSG00000138758	SEPT11	0.0509451790160572	3.17981870893691	2.12939523610905	0.0339120876270055	0.21866557253742	Exon	DLPFC
e764432	ENSG00000126216.13	ENSG00000126216	TUBGCP3	-0.0664772491633005	-0.769427855420693	-2.12937387188621	0.0339138667554726	0.21866886116211	Exon	DLPFC
e196227	ENSG00000204104.11	ENSG00000204104	TRAF3IP1	0.101241814716303	-0.298502783894391	2.12937368944302	0.0339138819489687	0.21866886116211	Exon	DLPFC
e751182	ENSG00000073910.19	ENSG00000073910	FRY	0.0697153601598202	0.470734426772725	2.12936002266453	0.0339150201070075	0.218672059244875	Exon	DLPFC
e472234	ENSG00000157680.15	ENSG00000157680	DGKI	0.0826572056719986	1.18538152397874	2.12934767180715	0.0339160487044319	0.218674550811803	Exon	DLPFC
e932246	ENSG00000109016.17	ENSG00000109016	DHRS7B	0.148691899213854	-2.5589638935363	2.12932821501457	0.0339176691488423	0.218680858160002	Exon	DLPFC
e641190	ENSG00000126432.13	ENSG00000126432	PRDX5	0.0785822564332362	3.61896885769629	2.12931027193749	0.0339191635835076	0.218686352849225	Exon	DLPFC
e397616	ENSG00000151914.19	ENSG00000151914	DST	-0.0594690368612317	4.99248135129638	-2.12928919261325	0.033920919300689	0.218693531860094	Exon	DLPFC
e294221	ENSG00000138750.14	ENSG00000138750	NUP54	-0.0899273197039159	-0.1882258772956	-2.12927230362968	0.0339223260566702	0.21869783171531	Exon	DLPFC
e906993	ENSG00000103248.18	ENSG00000103248	MTHFSD	-0.13585416995095	-2.4741369691629	-2.12926576489472	0.0339228707094397	0.21869783171531	Exon	DLPFC
e132965	ENSG00000144043.11	ENSG00000144043	TEX261	-0.151713020481251	-1.9336445970299	-2.12924388027249	0.0339246936732579	0.218701745476629	Exon	DLPFC
e698344	ENSG00000184613.10	ENSG00000184613	NELL2	0.116121815653416	3.89772909994535	2.12924305669136	0.0339247622782591	0.218701745476629	Exon	DLPFC
e1038103	ENSG00000172687.13	ENSG00000172687	ZNF738	-0.129134175164369	-1.4724063989338	-2.12921706258063	0.0339269276707785	0.218707447309859	Exon	DLPFC
e821563	ENSG00000249839.1	ENSG00000249839		0.312660355697302	-2.45067551430011	2.12921701940909	0.0339269312672042	0.218707447309859	Exon	DLPFC
e641181	ENSG00000126432.13	ENSG00000126432	PRDX5	0.0784184914033312	3.62094776529709	2.12914434424801	0.0339329859706957	0.218730665835845	Exon	DLPFC
e814510	ENSG00000021776.10	ENSG00000021776	AQR	-0.0602738559932741	0.36245164484593	-2.12914259027994	0.0339331321085182	0.218730665835845	Exon	DLPFC
e195461	ENSG00000124831.18	ENSG00000124831	LRRFIP1	0.117026592148932	-0.222819755824273	2.12913728194113	0.0339335743941351	0.218730665835845	Exon	DLPFC
e799936	ENSG00000133958.13	ENSG00000133958	UNC79	0.087430994554016	0.297724870993801	2.12912993877175	0.0339341862280108	0.218730665835845	Exon	DLPFC
e805423	ENSG00000256053.7	ENSG00000256053	APOPT1	0.0632852729632696	0.469638196826621	2.12911446921082	0.0339354751849338	0.218730665835845	Exon	DLPFC
e429676	ENSG00000136267.13	ENSG00000136267	DGKB	0.109108210190364	0.829267543469502	2.12911338426046	0.0339355655868973	0.218730665835845	Exon	DLPFC
e503516	ENSG00000040341.17	ENSG00000040341	STAU2	0.0493638340449661	1.81880586209485	2.12911272256208	0.0339356207220863	0.218730665835845	Exon	DLPFC
e730005	ENSG00000171759.9	ENSG00000171759	PAH	0.145920288402091	-1.95652843081296	2.12911211089412	0.033935671688621	0.218730665835845	Exon	DLPFC
e109428	ENSG00000032389.12	ENSG00000032389	TSSC1	0.0607529389998571	0.353980072032741	2.12909660192283	0.0339369639779204	0.21873485502518	Exon	DLPFC
e659059	ENSG00000137501.17	ENSG00000137501	SYTL2	0.0640080750393001	1.3608223872018	2.12907579131182	0.0339386980941941	0.218741891721685	Exon	DLPFC
e520360	ENSG00000104529.17	ENSG00000104529	EEF1D	-0.0790917578768451	1.08336574995801	-2.12905193507558	0.0339406860913357	0.218750564435283	Exon	DLPFC
e865820	ENSG00000078328.19	ENSG00000078328	RBFOX1	0.113315837498893	-0.408983550499449	2.12901296965659	0.033943933387776	0.21876447237954	Exon	DLPFC
e80249	ENSG00000143198.12	ENSG00000143198	MGST3	0.0651631984976216	3.5226935795992	2.12901062411725	0.0339441288686261	0.21876447237954	Exon	DLPFC
e331087	ENSG00000152932.7	ENSG00000152932	RAB3C	0.133988187144706	3.04116677399083	2.12897643380272	0.0339469784516586	0.218778696851309	Exon	DLPFC
e794714	ENSG00000198894.7	ENSG00000198894	CIPC	0.0971724981277077	-0.88201498116404	2.12895063755639	0.0339491285691581	0.218786358738908	Exon	DLPFC
e652060	ENSG00000137497.17	ENSG00000137497	NUMA1	-0.0952901843696778	-1.37421808541634	-2.12894675361992	0.0339494523054448	0.218786358738908	Exon	DLPFC
e969664	ENSG00000141338.13	ENSG00000141338	ABCA8	-0.239865120975237	-0.141581784051622	-2.12892636173084	0.0339511520663501	0.218791489756139	Exon	DLPFC
e780191	ENSG00000165516.10	ENSG00000165516	KLHDC2	0.0639563613014035	1.92947706173367	2.12892178564502	0.0339515335148972	0.218791489756139	Exon	DLPFC
e93752	ENSG00000117266.15	ENSG00000117266	CDK18	-0.16095412672347	-0.148063367189516	-2.12890791396632	0.0339526898381779	0.21879480082197	Exon	DLPFC
e668785	ENSG00000167257.10	ENSG00000167257	RNF214	-0.0731685938147949	-0.315705949076131	-2.12888794326548	0.0339543546265934	0.218801388304734	Exon	DLPFC
e1147110	ENSG00000184368.15	ENSG00000184368	MAP7D2	0.132261315825698	2.13476063577665	2.12887549035545	0.0339553927558503	0.218803937431709	Exon	DLPFC
e1014334	ENSG00000174917.8	ENSG00000174917	C19orf70	0.0959422011095453	-1.02586328381475	2.12885327782675	0.0339572445574251	0.218805466468483	Exon	DLPFC
e243596	ENSG00000114023.15	ENSG00000114023	FAM162A	0.0667427889418287	3.93926435716573	2.12884472259584	0.033957957808223	0.218805466468483	Exon	DLPFC
e799925	ENSG00000133958.13	ENSG00000133958	UNC79	0.0737543520263782	3.10591576795253	2.12883810702143	0.0339585093584049	0.218805466468483	Exon	DLPFC
e541758	ENSG00000165025.14	ENSG00000165025	SYK	-0.218513332451666	-2.62341141466659	-2.12883448124418	0.0339588116480572	0.218805466468483	Exon	DLPFC
e637966	ENSG00000149480.6	ENSG00000149480	MTA2	-0.0787602039643162	0.0456258081006543	-2.12883410761346	0.0339588427986683	0.218805466468483	Exon	DLPFC
e23296	ENSG00000160050.14	ENSG00000160050	CCDC28B	0.1444279953148	-2.68211695710919	2.12880327371218	0.033961413589567	0.21881777751685	Exon	DLPFC
e696126	ENSG00000087470.17	ENSG00000087470	DNM1L	0.058220120110516	2.33994160026087	2.1287957769397	0.033962038661719	0.21881777751685	Exon	DLPFC
e710031	ENSG00000135426.15	ENSG00000135426	TESPA1	0.149019541829309	2.2026012785991	2.12876978730079	0.0339642057239981	0.218821537067639	Exon	DLPFC
e345997	ENSG00000133835.14	ENSG00000133835	HSD17B4	-0.0669718671467771	1.8472987384698	-2.12876413071541	0.0339646773958702	0.218821537067639	Exon	DLPFC
e277463	ENSG00000087274.16	ENSG00000087274	ADD1	-0.0399419015803274	4.63168373943702	-2.128763782702	0.0339647064149977	0.218821537067639	Exon	DLPFC
e243016	ENSG00000243813.1	ENSG00000243813		0.123085438947414	0.148525757139578	2.12875795256565	0.0339651925645828	0.218821537067639	Exon	DLPFC
e1090022	ENSG00000101335.9	ENSG00000101335	MYL9	-0.197628008133981	-2.21355723369959	-2.12874538864495	0.0339662402353179	0.218823043694006	Exon	DLPFC
e436942	ENSG00000006715.15	ENSG00000006715	VPS41	0.0572424318165901	1.57133642405409	2.12873973570759	0.0339667116272407	0.218823043694006	Exon	DLPFC
e242871	ENSG00000145087.12	ENSG00000145087	STXBP5L	0.105705796094874	2.04072062648104	2.12871643252231	0.0339686549122706	0.218831422892144	Exon	DLPFC
e181372	ENSG00000114948.12	ENSG00000114948	ADAM23	0.102560504821178	1.58962647608451	2.12870715573399	0.0339694285431127	0.218832266819372	Exon	DLPFC
e434090	ENSG00000180354.15	ENSG00000180354	MTURN	-0.078860031383632	5.87118414909757	-2.12869059558778	0.033970809601756	0.218833634953183	Exon	DLPFC
e114102	ENSG00000115129.13	ENSG00000115129	TP53I3	0.184793997838845	-2.73056347433947	2.12868919764643	0.0339709261874134	0.218833634953183	Exon	DLPFC
e397614	ENSG00000151914.19	ENSG00000151914	DST	-0.0594749696589973	5.04556155600763	-2.12865650418628	0.0339736528579323	0.218847059627722	Exon	DLPFC
e120850	ENSG00000279519.1	ENSG00000279519		-0.0759436334160728	1.74014924463058	-2.12863115315178	0.0339757672914135	0.218855373213911	Exon	DLPFC
e653105	ENSG00000186642.15	ENSG00000186642	PDE2A	0.11125174585259	3.42406179890682	2.12862561948259	0.0339762288487616	0.218855373213911	Exon	DLPFC
e172286	ENSG00000144331.18	ENSG00000144331	ZNF385B	0.0986702114229097	-0.136471883771639	2.12860201135529	0.0339781980375357	0.218863917544923	Exon	DLPFC
e260280	ENSG00000085276.17	ENSG00000085276	MECOM	-0.176184454011181	-2.51229928206961	-2.12858378014573	0.0339797187967074	0.218869573135748	Exon	DLPFC
e380514	ENSG00000137337.14	ENSG00000137337	MDC1	-0.130335206196872	-2.31346589770555	-2.12856869743618	0.0339809769674317	0.218873537164479	Exon	DLPFC
e390952	ENSG00000146122.16	ENSG00000146122	DAAM2	-0.157498776438646	1.17237140482841	-2.12853501733471	0.033983786641321	0.218885024318383	Exon	DLPFC
e901584	ENSG00000224470.7	ENSG00000224470	ATXN1L	-0.166413621624211	-2.80199364440817	-2.12853190891226	0.0339840459633417	0.218885024318383	Exon	DLPFC
e701298	ENSG00000167535.7	ENSG00000167535	CACNB3	0.136639178128184	-0.259785989450767	2.12851258042974	0.033985658491799	0.218891270140121	Exon	DLPFC
e944662	ENSG00000108352.11	ENSG00000108352	RAPGEFL1	0.119867231713963	0.677740515012632	2.12850146826357	0.0339865855826315	0.218893101114222	Exon	DLPFC
e1169471	ENSG00000165675.16	ENSG00000165675	ENOX2	-0.156218542600138	-2.52217912467219	-2.12846133657998	0.0339899339599419	0.218910526197552	Exon	DLPFC
e563686	ENSG00000107317.11	ENSG00000107317	PTGDS	-0.106165574836921	4.35157151969405	-2.12844282438668	0.0339914786157607	0.218912915663192	Exon	DLPFC
e441647	ENSG00000170419.10	ENSG00000170419	VSTM2A	0.14678170517399	4.2023279619789	2.12844148108734	0.033991590702887	0.218912915663192	Exon	DLPFC
e313543	ENSG00000164124.10	ENSG00000164124	TMEM144	-0.238117967401639	1.83422360341292	-2.12842892601977	0.0339926383339077	0.218915522378626	Exon	DLPFC
e100510	ENSG00000143815.14	ENSG00000143815	LBR	-0.125146228840897	-1.45251843213885	-2.12836233910234	0.0339981950015644	0.218942523319315	Exon	DLPFC
e895251	ENSG00000196155.12	ENSG00000196155	PLEKHG4	-0.182091008827838	-2.71944646582171	-2.12835602090813	0.03399872229437	0.218942523319315	Exon	DLPFC
e250654	ENSG00000114019.14	ENSG00000114019	AMOTL2	-0.171911612871035	-2.43869039780846	-2.12835454436429	0.0339988455221965	0.218942523319315	Exon	DLPFC
e988973	ENSG00000154864.11	ENSG00000154864	PIEZO2	-0.263982604378062	-2.61093249528212	-2.12832792180344	0.0340010674253653	0.218942523319315	Exon	DLPFC
e1099242	ENSG00000124172.9	ENSG00000124172	ATP5E	0.0701007788297834	2.89608159379822	2.12831292491139	0.0340023191119873	0.218942523319315	Exon	DLPFC
e735947	ENSG00000111300.9	ENSG00000111300	NAA25	-0.07299828922923	0.132491734568116	-2.12830983221277	0.0340025772430225	0.218942523319315	Exon	DLPFC
e397942	ENSG00000151914.19	ENSG00000151914	DST	-0.0702963471910967	3.41363327928249	-2.12830936998922	0.0340026158224982	0.218942523319315	Exon	DLPFC
e49600	ENSG00000067208.14	ENSG00000067208	EVI5	-0.0540439623339534	3.63001849117294	-2.12829348052499	0.0340039420590283	0.218942523319315	Exon	DLPFC
e849980	ENSG00000196547.14	ENSG00000196547	MAN2A2	-0.0930461370952476	-0.170611629369816	-2.12829216870948	0.0340040515535433	0.218942523319315	Exon	DLPFC
e234210	ENSG00000114541.14	ENSG00000114541	FRMD4B	-0.221968230581982	-0.908115727623952	-2.12828778770422	0.0340044172291439	0.218942523319315	Exon	DLPFC
e618038	ENSG00000184014.7	ENSG00000184014	DENND5A	-0.0740926785553148	1.50726842332817	-2.12827924274727	0.0340051304729389	0.218942523319315	Exon	DLPFC
e249225	ENSG00000114670.13	ENSG00000114670	NEK11	0.0803836571663718	0.780961797246712	2.12827690009435	0.0340053260153905	0.218942523319315	Exon	DLPFC
e563680	ENSG00000107317.11	ENSG00000107317	PTGDS	-0.106141057553857	4.35177073888915	-2.12826866670206	0.0340060132685633	0.218942523319315	Exon	DLPFC
e105351	ENSG00000119285.10	ENSG00000119285	HEATR1	-0.0805243035671134	-1.07889984848314	-2.12826427404978	0.0340063799344856	0.218942523319315	Exon	DLPFC
e1067122	ENSG00000204653.9	ENSG00000204653	ASPDH	0.113696619614412	-0.111693834395008	2.12825797603051	0.0340069056521861	0.218942523319315	Exon	DLPFC
e46539	ENSG00000117114.19	ENSG00000117114	ADGRL2	0.106898585634548	3.57274460613901	2.12824112589683	0.0340083122260969	0.218942523319315	Exon	DLPFC
e673030	ENSG00000154114.12	ENSG00000154114	TBCEL	-0.0539423438453204	1.23881209108752	-2.12823726005414	0.0340086349364239	0.218942523319315	Exon	DLPFC
e577966	ENSG00000172671.19	ENSG00000172671	ZFAND4	-0.155288562887644	-2.64114438484665	-2.12822947929506	0.0340092844615921	0.218942523319315	Exon	DLPFC
e833364	ENSG00000138614.14	ENSG00000138614	VWA9	-0.106527061011596	-1.59021924970384	-2.12822616691204	0.0340095609771946	0.218942523319315	Exon	DLPFC
e999922	ENSG00000267524.1	ENSG00000267524	RPSAP57	0.135776339585579	-1.21444531356692	2.12822462077205	0.0340096900486262	0.218942523319315	Exon	DLPFC
e500194	ENSG00000171316.11	ENSG00000171316	CHD7	-0.163717578142721	-2.37486233578212	-2.12821156832015	0.0340107796812464	0.218942684680121	Exon	DLPFC
e756232	ENSG00000102547.18	ENSG00000102547	CAB39L	0.122442161391603	-2.19412992587349	2.12820891696866	0.0340110010225623	0.218942684680121	Exon	DLPFC
e906485	ENSG00000135709.12	ENSG00000135709	KIAA0513	0.0989673814970398	1.87947964195423	2.12816474168382	0.0340146890654781	0.218958159759736	Exon	DLPFC
e790763	ENSG00000182732.16	ENSG00000182732	RGS6	0.103285225915591	0.354619877975796	2.12815993259771	0.034015090580294	0.218958159759736	Exon	DLPFC
e682225	ENSG00000110799.13	ENSG00000110799	VWF	-0.179220722447742	-0.964984473912874	-2.12815701766782	0.0340153339523262	0.218958159759736	Exon	DLPFC
e1172499	ENSG00000241769.7	ENSG00000241769	LINC00893	-0.138291620415308	-2.52386779970378	-2.12812949785672	0.0340176316978578	0.218968811227264	Exon	DLPFC
e331089	ENSG00000152932.7	ENSG00000152932	RAB3C	0.133926305745902	3.04095423028858	2.12811878004712	0.0340185266092063	0.218970432529848	Exon	DLPFC
e448200	ENSG00000091073.19	ENSG00000091073	DTX2	-0.129780469208092	-2.08000295730414	-2.12807746708554	0.0340219763313309	0.218988420850144	Exon	DLPFC
e844107	ENSG00000259234.5	ENSG00000259234	ANKRD34C-AS1	0.168187370668042	-1.95668424273775	2.12806991004779	0.0340226073929064	0.218988420850144	Exon	DLPFC
e163254	ENSG00000153253.15	ENSG00000153253	SCN3A	0.0844328697372676	1.72526200087769	2.12804336668472	0.0340248240151942	0.218996180202847	Exon	DLPFC
e453283	ENSG00000004766.15	ENSG00000004766	VPS50	0.0789585348659605	0.542845710629315	2.1280340202936	0.0340256045569132	0.218996180202847	Exon	DLPFC
e732752	ENSG00000135093.12	ENSG00000135093	USP30	-0.0890498512623419	-1.26326585503222	-2.12803080043675	0.0340258734591926	0.218996180202847	Exon	DLPFC
e23043	ENSG00000184007.18	ENSG00000184007	PTP4A2	-0.0951465677667163	2.86094670143287	-2.12802467105354	0.0340263853519333	0.218996180202847	Exon	DLPFC
e925875	ENSG00000251537.4	ENSG00000251537		-0.115021715769033	-1.70130244968903	-2.12800770782864	0.0340278020626609	0.219001159047244	Exon	DLPFC
e879757	ENSG00000103485.17	ENSG00000103485	QPRT	0.093362830952792	-0.669020386338697	2.1279843379132	0.034029753921283	0.219009581822283	Exon	DLPFC
e94777	ENSG00000123836.14	ENSG00000123836	PFKFB2	0.105073071737053	-0.28080053929428	2.1279649952932	0.0340313694923189	0.219015447249371	Exon	DLPFC
e763505	ENSG00000041515.15	ENSG00000041515	MYO16	0.120000472206739	-1.42900412721602	2.12795802578834	0.0340319516286744	0.219015447249371	Exon	DLPFC
e324995	ENSG00000039560.13	ENSG00000039560	RAI14	-0.154389828686496	-2.27971182078376	-2.12791891292187	0.0340352187369412	0.219020869965025	Exon	DLPFC
e565898	ENSG00000148408.12	ENSG00000148408	CACNA1B	0.114686700880018	-0.0070065256848761	2.12791872090429	0.0340352347768855	0.219020869965025	Exon	DLPFC
e166838	ENSG00000233762.3	ENSG00000233762		-0.0680255811510632	0.347706392090848	-2.12791416126307	0.0340356156626213	0.219020869965025	Exon	DLPFC
e642442	ENSG00000110047.17	ENSG00000110047	EHD1	-0.16049852201498	-2.88581965208689	-2.12791111698405	0.0340358699659078	0.219020869965025	Exon	DLPFC
e1032296	ENSG00000099331.13	ENSG00000099331	MYO9B	-0.140233500069258	-0.453079302999842	-2.12790943868354	0.0340360101631277	0.219020869965025	Exon	DLPFC
e748610	ENSG00000132953.16	ENSG00000132953	XPO4	-0.0505418264964269	0.557320207501646	-2.12787698880105	0.0340387209690157	0.219027916891626	Exon	DLPFC
e464573	ENSG00000128512.19	ENSG00000128512	DOCK4	-0.0584676920729575	1.22965609573946	-2.12787264663034	0.0340390837203494	0.219027916891626	Exon	DLPFC
e719093	ENSG00000111554.14	ENSG00000111554	MDM1	0.134587895363523	-2.49199578913586	2.12787160793597	0.0340391704948982	0.219027916891626	Exon	DLPFC
e629839	ENSG00000175220.11	ENSG00000175220	ARHGAP1	-0.108573112105983	0.0336425345271243	-2.12786553217478	0.0340396780796139	0.219027916891626	Exon	DLPFC
e121759	ENSG00000119787.13	ENSG00000119787	ATL2	0.0669333879881571	1.21053867904936	2.12783643730761	0.0340421088297056	0.219032496578025	Exon	DLPFC
e816778	ENSG00000137824.15	ENSG00000137824	RMDN3	0.0491577020943302	0.960934389884913	2.12783416091483	0.0340422990187442	0.219032496578025	Exon	DLPFC
e764828	ENSG00000126217.20	ENSG00000126217	MCF2L	-0.167069216967327	-3.06697596911034	-2.12783314880802	0.0340423835789706	0.219032496578025	Exon	DLPFC
e1021539	ENSG00000105401.7	ENSG00000105401	CDC37	0.0581848973641832	2.36470933696116	2.12782441442146	0.0340431133332603	0.219032496578025	Exon	DLPFC
e260404	ENSG00000270141.3	ENSG00000270141	TERC	0.0848979091256658	1.36844935623284	2.1278058705109	0.034044662713639	0.219032496578025	Exon	DLPFC
e43147	ENSG00000184588.17	ENSG00000184588	PDE4B	-0.0766193460980902	1.27408712089891	-2.12780407970408	0.034044812342293	0.219032496578025	Exon	DLPFC
e800820	ENSG00000196136.16	ENSG00000196136	SERPINA3	-0.499105581566357	-2.12723281829625	-2.12779968660838	0.0340451794043754	0.219032496578025	Exon	DLPFC
e1167961	ENSG00000125675.17	ENSG00000125675	GRIA3	0.0856048921828311	1.97349235258751	2.12778887679518	0.0340460826253294	0.219032496578025	Exon	DLPFC
e98569	ENSG00000118873.15	ENSG00000118873	RAB3GAP2	0.0512755122022486	3.71359424438853	2.12778100055681	0.0340467407424897	0.219032496578025	Exon	DLPFC
e340243	ENSG00000081189.14	ENSG00000081189	MEF2C	0.121907188340762	2.42068743017645	2.12777483290463	0.0340472561024364	0.219032496578025	Exon	DLPFC
e632710	ENSG00000086205.16	ENSG00000086205	FOLH1	-0.249117465332955	0.123486175125536	-2.1277676807623	0.0340478537333179	0.219032496578025	Exon	DLPFC
e86454	ENSG00000135838.13	ENSG00000135838	NPL	-0.131380894700138	-1.63549629535744	-2.12775486432757	0.0340489246933123	0.219032496578025	Exon	DLPFC
e558815	ENSG00000126883.16	ENSG00000126883	NUP214	-0.118721916185763	-1.95006345217959	-2.1277498641921	0.034049342519772	0.219032496578025	Exon	DLPFC
e871155	ENSG00000170540.14	ENSG00000170540	ARL6IP1	0.0609029295626229	6.97724167061336	2.12774923767232	0.0340493948739724	0.219032496578025	Exon	DLPFC
e996765	ENSG00000141469.16	ENSG00000141469	SLC14A1	-0.25016097893179	0.0688916090796976	-2.12772624335802	0.0340513164077014	0.219035696243404	Exon	DLPFC
e725123	ENSG00000070961.15	ENSG00000070961	ATP2B1	0.119083150694943	3.18686406638801	2.12772534408987	0.0340513915574775	0.219035696243404	Exon	DLPFC
e463922	ENSG00000091136.13	ENSG00000091136	LAMB1	0.128356095048842	-1.09829864894228	2.12772019382404	0.0340518219561196	0.219035696243404	Exon	DLPFC
e270063	ENSG00000198836.8	ENSG00000198836	OPA1	0.0522809570996119	2.35387857543412	2.12770657844815	0.0340529597915891	0.219038200404886	Exon	DLPFC
e1087083	ENSG00000131061.13	ENSG00000131061	ZNF341	0.0845694842505243	-0.687890454476785	2.12770014160878	0.0340534977289107	0.219038200404886	Exon	DLPFC
e573114	ENSG00000107863.17	ENSG00000107863	ARHGAP21	0.0593794440376966	2.97445636689266	2.12769194876555	0.0340541824289344	0.21903846711109	Exon	DLPFC
e162273	ENSG00000144290.16	ENSG00000144290	SLC4A10	0.127142251012455	3.14119105213431	2.12763324976402	0.0340590884229386	0.219057936464483	Exon	DLPFC
e481626	ENSG00000182372.8	ENSG00000182372	CLN8	-0.0957895722361779	1.38273867402268	-2.12763322767718	0.0340590902690455	0.219057936464483	Exon	DLPFC
e492780	ENSG00000157168.18	ENSG00000157168	NRG1	0.151625299704932	-2.21697595764832	2.1276255908079	0.034059728594292	0.219057936464483	Exon	DLPFC
e845555	ENSG00000103723.12	ENSG00000103723	AP3B2	0.109255328058559	1.11819294896789	2.12761250700896	0.0340608222232614	0.219057936464483	Exon	DLPFC
e498886	ENSG00000047249.16	ENSG00000047249	ATP6V1H	0.0769147237333861	2.33037092491497	2.12760820140884	0.0340611821199012	0.219057936464483	Exon	DLPFC
e295733	ENSG00000138668.18	ENSG00000138668	HNRNPD	-0.134007543636663	-2.22793018783481	-2.12759635383073	0.0340621724524859	0.219057936464483	Exon	DLPFC
e1156835	ENSG00000067445.20	ENSG00000067445	TRO	0.0657452061542817	1.19112201569733	2.12759589312092	0.0340622109634668	0.219057936464483	Exon	DLPFC
e1052938	ENSG00000105372.6	ENSG00000105372	RPS19	-0.063535096722302	2.865680604352	-2.1275941616765	0.0340623556961712	0.219057936464483	Exon	DLPFC
e21586	ENSG00000162511.7	ENSG00000162511	LAPTM5	-0.214049401478881	-1.26612734904516	-2.12755069837314	0.0340659889984141	0.219074960243188	Exon	DLPFC
e1173047	ENSG00000102181.20	ENSG00000102181	CD99L2	0.0594473049802661	1.99883890660406	2.12754700878227	0.0340662974440118	0.219074960243188	Exon	DLPFC
e466583	ENSG00000128534.7	ENSG00000128534	LSM8	-0.0587077063545975	2.13991718080045	-2.1275394084271	0.0340669328326105	0.219074960243188	Exon	DLPFC
e207308	ENSG00000182568.16	ENSG00000182568	SATB1	0.0772758120180979	1.99029305722608	2.12750598457645	0.0340697271824588	0.219088792509234	Exon	DLPFC
e602620	ENSG00000165868.13	ENSG00000165868	HSPA12A	0.0901881997343022	2.07571892634196	2.12743410270312	0.0340757374229951	0.219123303969461	Exon	DLPFC
e463623	ENSG00000105879.11	ENSG00000105879	CBLL1	-0.0424743682108572	2.05559681533407	-2.12740885833508	0.034077848389764	0.21913274040284	Exon	DLPFC
e96937	ENSG00000117697.14	ENSG00000117697	NSL1	-0.0729820407171114	0.0251729255791838	-2.12739976442686	0.034078608861657	0.219133492479268	Exon	DLPFC
e865371	ENSG00000118898.15	ENSG00000118898	PPL	0.199456744524906	-2.83922808322022	2.1273838696874	0.0340799380834217	0.219137901654052	Exon	DLPFC
e270067	ENSG00000198836.8	ENSG00000198836	OPA1	0.0665804311821956	2.10250210139364	2.12737084669102	0.0340810271844739	0.219140766687818	Exon	DLPFC
e534469	ENSG00000107371.12	ENSG00000107371	EXOSC3	0.08221680799374	-0.533418189707892	2.12734213910325	0.0340834280788066	0.219149996197371	Exon	DLPFC
e462043	ENSG00000189056.13	ENSG00000189056	RELN	0.18708635528351	0.130022033817249	2.12733417202069	0.0340840944135188	0.219149996197371	Exon	DLPFC
e544967	ENSG00000136938.8	ENSG00000136938	ANP32B	-0.133716038988865	0.0632712482617176	-2.12731607362378	0.03408560813213	0.219149996197371	Exon	DLPFC
e286458	ENSG00000014824.13	ENSG00000014824	SLC30A9	0.0584673698782104	2.17344700068571	2.12731269097161	0.0340858910577078	0.219149996197371	Exon	DLPFC
e313901	ENSG00000052795.12	ENSG00000052795	FNIP2	-0.112438562684589	-1.85087618986473	-2.12730291255927	0.0340867089370407	0.219149996197371	Exon	DLPFC
e682261	ENSG00000110799.13	ENSG00000110799	VWF	-0.189966427277342	-1.9978949872872	-2.12729685810506	0.034087215348038	0.219149996197371	Exon	DLPFC
e534691	ENSG00000106714.17	ENSG00000106714	CNTNAP3	-0.0903763586105797	-1.24492849689438	-2.12729168630636	0.0340876479364445	0.219149996197371	Exon	DLPFC
e903269	ENSG00000050820.16	ENSG00000050820	BCAR1	-0.0758177458822283	1.79804367209764	-2.12728414868878	0.0340882784191483	0.219149996197371	Exon	DLPFC
e254729	ENSG00000188313.12	ENSG00000188313	PLSCR1	-0.147066634255487	-0.963270291636683	-2.12727885732761	0.0340887210201076	0.219149996197371	Exon	DLPFC
e362118	ENSG00000082516.8	ENSG00000082516	GEMIN5	-0.0811373493193808	-1.02955330599074	-2.12727673912743	0.0340888982003682	0.219149996197371	Exon	DLPFC
e620438	ENSG00000256206.2	ENSG00000256206		0.065323602558624	1.24466120179639	2.12725478362272	0.0340907347504251	0.219154313115302	Exon	DLPFC
e703189	ENSG00000139644.12	ENSG00000139644	TMBIM6	-0.0621910962614048	2.98958542197478	-2.12725332397679	0.034090856850962	0.219154313115302	Exon	DLPFC
e207244	ENSG00000182568.16	ENSG00000182568	SATB1	0.0772831802764762	1.98939177868302	2.12723654477921	0.0340922604710811	0.21915919899523	Exon	DLPFC
e1012614	ENSG00000089847.12	ENSG00000089847	ANKRD24	0.180813726444948	-2.44624094868033	2.12722420689549	0.0340932925962932	0.219161696612337	Exon	DLPFC
e807449	ENSG00000185347.17	ENSG00000185347	C14orf80	0.155102599908811	-2.65030386496028	2.1272003583545	0.0340952877211503	0.219170384462801	Exon	DLPFC
e1156867	ENSG00000067445.20	ENSG00000067445	TRO	0.17511237247857	-2.89666608695355	2.12718658151598	0.0340964403116651	0.219173656131573	Exon	DLPFC
e826770	ENSG00000197535.14	ENSG00000197535	MYO5A	0.0904181071045395	3.26055297088854	2.12715625786841	0.0340989773503182	0.219185826812037	Exon	DLPFC
e824632	ENSG00000138593.8	ENSG00000138593	SECISBP2L	-0.0824599510738566	2.25795726670255	-2.12713995283505	0.0341003415836653	0.219187254817073	Exon	DLPFC
e905230	ENSG00000140945.16	ENSG00000140945	CDH13	0.100725592057195	1.49603947468762	2.12713821665339	0.0341004868518084	0.219187254817073	Exon	DLPFC
e646259	ENSG00000174851.14	ENSG00000174851	YIF1A	-0.102868341233405	-1.29897745098831	-2.12712890571752	0.0341012659166549	0.219188125059643	Exon	DLPFC
e459962	ENSG00000160963.13	ENSG00000160963	COL26A1	0.150648316203457	-1.17062362013611	2.12711285493706	0.0341026089538087	0.219189744181339	Exon	DLPFC
e260814	ENSG00000163558.12	ENSG00000163558	PRKCI	0.0758479281331932	0.449218575969006	2.1271105098712	0.0341028051792565	0.219189744181339	Exon	DLPFC
e175886	ENSG00000118997.13	ENSG00000118997	DNAH7	0.131875748857726	-1.12860227505314	2.12707240601645	0.0341059936886299	0.219206100313586	Exon	DLPFC
e683416	ENSG00000111642.14	ENSG00000111642	CHD4	-0.0574616405558234	1.58536706237023	-2.12706184417596	0.0341068775428624	0.219207643624573	Exon	DLPFC
e433687	ENSG00000106069.20	ENSG00000106069	CHN2	-0.131810042634439	-1.36172754322714	-2.12704974654275	0.0341078899421201	0.219207947655101	Exon	DLPFC
e903351	ENSG00000153774.8	ENSG00000153774	CFDP1	0.0608399279015359	1.2308990039042	2.12704211486836	0.0341085286176256	0.219207947655101	Exon	DLPFC
e320897	ENSG00000188002.10	ENSG00000188002		0.084992426377674	-0.920807451712314	2.1270382023834	0.0341088560475652	0.219207947655101	Exon	DLPFC
e719817	ENSG00000135678.11	ENSG00000135678	CPM	-0.193970715609402	-1.37905112925245	-2.12701735725285	0.0341106005904482	0.219212109721039	Exon	DLPFC
e956552	ENSG00000121067.17	ENSG00000121067	SPOP	0.0481706139815284	1.18859836527307	2.12701508026063	0.0341107911580861	0.219212109721039	Exon	DLPFC
e515241	ENSG00000164961.15	ENSG00000164961	KIAA0196	-0.0778529275670012	0.13041051451175	-2.1270005250594	0.0341120093438399	0.219212331995699	Exon	DLPFC
e353498	ENSG00000044115.20	ENSG00000044115	CTNNA1	-0.0808840060676183	1.86172930193638	-2.12699928372661	0.0341121132379087	0.219212331995699	Exon	DLPFC
e857565	ENSG00000103249.17	ENSG00000103249	CLCN7	-0.0629919837018483	0.284427243263728	-2.12696754677035	0.0341147695731343	0.219225265114097	Exon	DLPFC
e429707	ENSG00000136267.13	ENSG00000136267	DGKB	0.110843201746932	-0.0318101786774744	2.12695871128809	0.0341155091212277	0.219225880491681	Exon	DLPFC
e198515	ENSG00000168385.17	ENSG00000168385	SEPT2	-0.0828704775838074	2.19979910562143	-2.12693534388403	0.0341174650874829	0.219228635687518	Exon	DLPFC
e1138168	ENSG00000100300.17	ENSG00000100300	TSPO	-0.134480402920471	-0.735552543826702	-2.12693051546469	0.0341178692618479	0.219228635687518	Exon	DLPFC
e1138171	ENSG00000100300.17	ENSG00000100300	TSPO	-0.134480402920471	-0.735552543826702	-2.12693051546469	0.0341178692618479	0.219228635687518	Exon	DLPFC
e194780	ENSG00000132321.16	ENSG00000132321	IQCA1	0.115793364218639	-1.11012195685397	2.12691439458666	0.0341192187281884	0.219229065715035	Exon	DLPFC
e336224	ENSG00000198780.11	ENSG00000198780	FAM169A	0.058739064669963	5.5377302414818	2.12690727226588	0.0341198149467926	0.219229065715035	Exon	DLPFC
e1077195	ENSG00000099326.8	ENSG00000099326	MZF1	0.114629647710834	-0.992787494730311	2.1269056891954	0.0341199474688676	0.219229065715035	Exon	DLPFC
e705184	ENSG00000139629.15	ENSG00000139629	GALNT6	-0.230446334370742	0.739842324865808	-2.12689407991571	0.0341209193189632	0.219229065715035	Exon	DLPFC
e193633	ENSG00000085978.21	ENSG00000085978	ATG16L1	0.0991497681693591	-1.53314861812529	2.12688774155042	0.0341214499339106	0.219229065715035	Exon	DLPFC
e963668	ENSG00000068097.14	ENSG00000068097	HEATR6	-0.105935409810164	-1.72223865178208	-2.12688357239248	0.0341217989579726	0.219229065715035	Exon	DLPFC
e1150739	ENSG00000183690.12	ENSG00000183690	EFHC2	0.136279951006251	-2.00982489538465	2.1268451402629	0.0341250164757262	0.219236568639796	Exon	DLPFC
e691733	ENSG00000111716.12	ENSG00000111716	LDHB	0.044112431236859	4.63361167342027	2.1268350500711	0.0341258612644583	0.219236568639796	Exon	DLPFC
e815877	ENSG00000137843.11	ENSG00000137843	PAK6	0.128228567817516	-0.0558142963583112	2.12682604004074	0.0341266156331912	0.219236568639796	Exon	DLPFC
e282640	ENSG00000185774.14	ENSG00000185774	KCNIP4	0.123354317883522	3.17124207975362	2.12682489993846	0.034126711089774	0.219236568639796	Exon	DLPFC
e216655	ENSG00000163818.16	ENSG00000163818	LZTFL1	0.0835662993040418	0.610155806230359	2.12682478768275	0.034126720488545	0.219236568639796	Exon	DLPFC
e537889	ENSG00000107362.13	ENSG00000107362	ABHD17B	-0.0916262155468841	1.87567579194489	-2.12682256102832	0.0341269069188584	0.219236568639796	Exon	DLPFC
e86595	ENSG00000135829.16	ENSG00000135829	DHX9	-0.0519267823864401	0.975699796817918	-2.12680858725033	0.0341280769164197	0.219236568639796	Exon	DLPFC
e958200	ENSG00000006282.20	ENSG00000006282	SPATA20	0.0838997536603648	-0.0005753206438565	2.12680775846442	0.0341281463101514	0.219236568639796	Exon	DLPFC
e647420	ENSG00000173715.15	ENSG00000173715	C11orf80	0.0970077128118353	-0.382979414785906	2.12680041590158	0.0341287611036914	0.219236568639796	Exon	DLPFC
e788570	ENSG00000054690.13	ENSG00000054690	PLEKHH1	-0.209645488829495	0.741177896239265	-2.12677306692064	0.0341310511203176	0.219243220162532	Exon	DLPFC
e257293	ENSG00000169282.17	ENSG00000169282	KCNAB1	0.0922744253900641	3.85640158519263	2.12677153700763	0.0341311792286657	0.219243220162532	Exon	DLPFC
e44967	ENSG00000116783.14	ENSG00000116783	TNNI3K	0.177189747079353	-3.01821184642486	2.12676498269573	0.0341317280632795	0.219243220162532	Exon	DLPFC
e725809	ENSG00000136040.8	ENSG00000136040	PLXNC1	0.089732708030831	-0.223678249255724	2.12675205945784	0.0341328102311475	0.219246035703243	Exon	DLPFC
e294856	ENSG00000138759.17	ENSG00000138759	FRAS1	0.161087355164994	-1.31548961975219	2.12669750161984	0.0341373791274922	0.219265652576123	Exon	DLPFC
e340931	ENSG00000185261.14	ENSG00000185261	KIAA0825	0.114031438214906	-1.49933869215308	2.12669272505457	0.0341377791615812	0.219265652576123	Exon	DLPFC
e1147386	ENSG00000102172.15	ENSG00000102172	SMS	0.0846232419979232	2.27336480465683	2.12669252463178	0.0341377959469418	0.219265652576123	Exon	DLPFC
e467162	ENSG00000081803.15	ENSG00000081803	CADPS2	0.119363137196625	1.68099215210811	2.12666915170653	0.034139753472359	0.219271215665307	Exon	DLPFC
e48399	ENSG00000137947.11	ENSG00000137947	GTF2B	-0.150886664872831	-2.78730412094408	-2.12666680628667	0.0341399499108994	0.219271215665307	Exon	DLPFC
e255628	ENSG00000082996.19	ENSG00000082996	RNF13	-0.0968365768209997	1.18386902695807	-2.12665247364247	0.034141150349759	0.219272140577285	Exon	DLPFC
e492044	ENSG00000197892.12	ENSG00000197892	KIF13B	-0.135310992730556	2.57962388395458	-2.12664971075676	0.0341413817610057	0.219272140577285	Exon	DLPFC
e972200	ENSG00000167861.15	ENSG00000167861	HID1	-0.075068692615995	1.7376993482016	-2.12663190519306	0.0341428731353754	0.219277583216341	Exon	DLPFC
e855776	ENSG00000103254.9	ENSG00000103254	FAM173A	0.079155049735401	1.13236935845438	2.12661253791117	0.0341444953810274	0.219283866135823	Exon	DLPFC
e676973	ENSG00000084234.16	ENSG00000084234	APLP2	0.0538227458741302	3.63420096221937	2.12657383267195	0.0341477376142702	0.219300045106443	Exon	DLPFC
e742596	ENSG00000130787.13	ENSG00000130787	HIP1R	-0.106373406560324	0.211225427043197	-2.12656708826826	0.0341483026017664	0.219300045106443	Exon	DLPFC
e535055	ENSG00000277778.2	ENSG00000277778	PGM5P2	-0.256046952759909	-3.20300326773551	-2.12655840273203	0.034149030212289	0.219300582017688	Exon	DLPFC
e759590	ENSG00000136153.19	ENSG00000136153	LMO7	0.101486473041957	2.54051526461628	2.12652403044865	0.0341519098006256	0.21931493836664	Exon	DLPFC
e933120	ENSG00000109084.13	ENSG00000109084	TMEM97	0.107224561292131	-1.23405044057443	2.12650063734935	0.0341538697109393	0.21932338834554	Exon	DLPFC
e453748	ENSG00000127990.15	ENSG00000127990	SGCE	-0.0650747209436224	0.689790940312721	-2.12648112670685	0.0341555044168083	0.219325981880687	Exon	DLPFC
e1099239	ENSG00000124172.9	ENSG00000124172	ATP5E	0.0700415671474494	2.89574465744947	2.12647614213684	0.0341559220614851	0.219325981880687	Exon	DLPFC
e777317	ENSG00000198604.10	ENSG00000198604	BAZ1A	-0.182415751666878	-2.68716437954589	-2.1264727554499	0.03415620582603	0.219325981880687	Exon	DLPFC
e1152692	ENSG00000147155.10	ENSG00000147155	EBP	0.0937522579306494	-0.423396303638074	2.12646072465641	0.0341572138814259	0.21932831901845	Exon	DLPFC
e687069	ENSG00000175899.14	ENSG00000175899	A2M	-0.127731757201863	1.40654712693504	-2.12645221406598	0.0341579269958312	0.219328762245817	Exon	DLPFC
e173525	ENSG00000138448.11	ENSG00000138448	ITGAV	-0.0899182199852075	1.2419145474831	-2.1264259004035	0.0341601319356501	0.219338784317969	Exon	DLPFC
e361452	ENSG00000155511.17	ENSG00000155511	GRIA1	0.114994959676617	2.65639696778471	2.12639319645331	0.0341628725166118	0.219348934636085	Exon	DLPFC
e875196	ENSG00000103365.15	ENSG00000103365	GGA2	0.0884489302230323	-0.0301785066846377	2.12638938771687	0.0341631916998227	0.219348934636085	Exon	DLPFC
e472177	ENSG00000181072.11	ENSG00000181072	CHRM2	0.14484478983954	-2.59098850345777	2.1263793177342	0.0341640356060382	0.219348934636085	Exon	DLPFC
e913125	ENSG00000141258.12	ENSG00000141258	SGSM2	0.0754822801081066	1.30673862519454	2.12637596673389	0.0341643164376979	0.219348934636085	Exon	DLPFC
e390207	ENSG00000112130.16	ENSG00000112130	RNF8	0.0563680855666258	1.94168393757377	2.12636860380264	0.0341649334974813	0.219348934636085	Exon	DLPFC
e666489	ENSG00000197580.11	ENSG00000197580	BCO2	-0.07556547610368	-0.189470810507597	-2.12634781144924	0.034166676078655	0.219354894615329	Exon	DLPFC
e384685	ENSG00000244731.7	ENSG00000244731	C4A	-0.255899963119521	-2.77150305881146	-2.12633531408269	0.034167723504045	0.219354894615329	Exon	DLPFC
e1002110	ENSG00000074657.13	ENSG00000074657	ZNF532	-0.0610018289025692	1.57025797486205	-2.12633446944851	0.0341677942952558	0.219354894615329	Exon	DLPFC
e498298	ENSG00000147481.14	ENSG00000147481	SNTG1	0.102427381610198	0.284670650226537	2.12631152593625	0.0341697173049178	0.219360721296053	Exon	DLPFC
e638382	ENSG00000278615.4	ENSG00000278615	C11orf98	0.0477514712599359	1.71101313969761	2.12629801940896	0.0341708493974603	0.219360721296053	Exon	DLPFC
e436912	ENSG00000006715.15	ENSG00000006715	VPS41	0.0582853941788441	2.41572175135071	2.12628743809045	0.0341717363268141	0.219360721296053	Exon	DLPFC
e852657	ENSG00000184254.16	ENSG00000184254	ALDH1A3	0.183284896970896	-2.66390396070099	2.12627880653014	0.0341724598414725	0.219360721296053	Exon	DLPFC
e709745	ENSG00000123360.11	ENSG00000123360	PDE1B	0.132614815158687	0.725389438368981	2.12627713999767	0.0341725995350741	0.219360721296053	Exon	DLPFC
e852663	ENSG00000184254.16	ENSG00000184254	ALDH1A3	0.168512482475888	-2.58025839592725	2.12627587573823	0.034172705509306	0.219360721296053	Exon	DLPFC
e450338	ENSG00000164659.14	ENSG00000164659	KIAA1324L	-0.102570268438027	0.984875233329431	-2.12626742901871	0.0341734135473373	0.219360721296053	Exon	DLPFC
e298874	ENSG00000138640.14	ENSG00000138640	FAM13A	0.0946345001565799	0.15127804119902	2.12626215857336	0.0341738553436612	0.219360721296053	Exon	DLPFC
e336428	ENSG00000113161.15	ENSG00000113161	HMGCR	0.157208990741378	-2.22879662826134	2.12624162250216	0.0341755768314375	0.219366155626387	Exon	DLPFC
e1086051	ENSG00000171456.16	ENSG00000171456	ASXL1	-0.103479654704075	-1.76432140924044	-2.12623668972214	0.0341759903452044	0.219366155626387	Exon	DLPFC
e1093943	ENSG00000101457.12	ENSG00000101457	DNTTIP1	0.090727640624081	-1.54697409224479	2.12620584040887	0.0341785765331577	0.219378620483857	Exon	DLPFC
e511381	ENSG00000176406.21	ENSG00000176406	RIMS2	0.117884538454206	0.486589856051017	2.1261746165424	0.0341811942920408	0.219391287508793	Exon	DLPFC
e534632	ENSG00000180071.19	ENSG00000180071	ANKRD18A	-0.196706034489863	-1.7321255201496	-2.12616084246807	0.0341823491430395	0.21939456458925	Exon	DLPFC
e475099	ENSG00000106123.11	ENSG00000106123	EPHB6	0.118030468280906	1.56376924520094	2.12613446502771	0.0341845607835532	0.219401785599823	Exon	DLPFC
e647428	ENSG00000173715.15	ENSG00000173715	C11orf80	0.10316752988134	-0.600093808479012	2.12613001319385	0.0341849340637316	0.219401785599823	Exon	DLPFC
e850837	ENSG00000185442.12	ENSG00000185442	FAM174B	0.0753014662376738	-0.729205020886288	2.12612437162578	0.0341854071065217	0.219401785599823	Exon	DLPFC
e36373	ENSG00000085831.15	ENSG00000085831	TTC39A	0.164854264034364	-2.61879753068773	2.12610752534556	0.0341868196925139	0.219405935390015	Exon	DLPFC
e163406	ENSG00000136531.14	ENSG00000136531	SCN2A	0.113493006698486	2.73015255716654	2.12609957402509	0.0341874864401254	0.219405935390015	Exon	DLPFC
e621612	ENSG00000006611.15	ENSG00000006611	USH1C	-0.262646461681915	-2.34537617672876	-2.12608748777007	0.0341884999386585	0.219405935390015	Exon	DLPFC
e718947	ENSG00000257083.5	ENSG00000257083		0.137505190268388	-1.51463731492095	2.12608592541792	0.0341886309523061	0.219405935390015	Exon	DLPFC
e19306	ENSG00000117713.18	ENSG00000117713	ARID1A	-0.0758899101865932	0.0360685579780147	-2.12607754356009	0.0341893338343462	0.219406311238991	Exon	DLPFC
e259164	ENSG00000163590.13	ENSG00000163590	PPM1L	0.0796309606923333	6.41030554754423	2.12602853753238	0.0341934436078798	0.219418917775213	Exon	DLPFC
e902921	ENSG00000103089.8	ENSG00000103089	FA2H	-0.253695951270686	-0.314550952474908	-2.12602597767319	0.0341936582960124	0.219418917775213	Exon	DLPFC
e1167167	ENSG00000174460.3	ENSG00000174460	ZCCHC12	0.144006083328967	-0.411007963127765	2.12601309616531	0.0341947386491158	0.219418917775213	Exon	DLPFC
e152529	ENSG00000072163.19	ENSG00000072163	LIMS2	-0.162836152053391	-1.98383654136424	-2.12600978698502	0.0341950161899253	0.219418917775213	Exon	DLPFC
e782429	ENSG00000100526.19	ENSG00000100526	CDKN3	0.110640309094421	-1.60425553384077	2.12600938008493	0.0341950503167521	0.219418917775213	Exon	DLPFC
e813962	ENSG00000140199.11	ENSG00000140199	SLC12A6	-0.0617785451475526	0.0556412986993932	-2.12600802003028	0.0341951643851359	0.219418917775213	Exon	DLPFC
e695981	ENSG00000087470.17	ENSG00000087470	DNM1L	0.0685754411161774	2.48640845477127	2.12599287081642	0.034196434978465	0.219419198576256	Exon	DLPFC
e869617	ENSG00000166783.20	ENSG00000166783	KIAA0430	0.0741857226412851	1.54851098698021	2.12598712703121	0.0341969167312301	0.219419198576256	Exon	DLPFC
e1001486	ENSG00000049759.17	ENSG00000049759	NEDD4L	0.101651850835328	0.369712815608462	2.12597741220876	0.0341977315630103	0.219419198576256	Exon	DLPFC
e15952	ENSG00000173369.15	ENSG00000173369	C1QB	-0.268657389024994	1.07330172656966	-2.12596922288872	0.0341984184560554	0.219419198576256	Exon	DLPFC
e791444	ENSG00000080815.18	ENSG00000080815	PSEN1	-0.131805213424289	-0.0931806648089181	-2.12596250337068	0.0341989820758211	0.219419198576256	Exon	DLPFC
e95827	ENSG00000196878.13	ENSG00000196878	LAMB3	0.142562558590749	-1.79869260856769	2.12593513015453	0.0342012781689625	0.219419198576256	Exon	DLPFC
e532075	ENSG00000221829.9	ENSG00000221829	FANCG	-0.136524905604072	-2.53550424270512	-2.12593491580802	0.0342012961490877	0.219419198576256	Exon	DLPFC
e496290	ENSG00000070718.11	ENSG00000070718	AP3M2	0.072300491815486	1.27673511343655	2.12592845404846	0.0342018381875826	0.219419198576256	Exon	DLPFC
e662799	ENSG00000137693.13	ENSG00000137693	YAP1	-0.110725479493748	-0.0884076879870096	-2.12591985970802	0.034202559127001	0.219419198576256	Exon	DLPFC
e36183	ENSG00000162374.16	ENSG00000162374	ELAVL4	0.130033193783695	2.36290681520076	2.12591864102835	0.03420266135745	0.219419198576256	Exon	DLPFC
e195474	ENSG00000124831.18	ENSG00000124831	LRRFIP1	0.0833302593659879	2.58993269918447	2.12591823486653	0.0342026954288944	0.219419198576256	Exon	DLPFC
e57450	ENSG00000081026.18	ENSG00000081026	MAGI3	0.0807718710511751	2.08064941597608	2.12590861348522	0.0342035025402498	0.219419198576256	Exon	DLPFC
e14495	ENSG00000189410.11	ENSG00000189410	SH2D5	0.190747150722711	-2.61290090917979	2.12590763355478	0.0342035847448501	0.219419198576256	Exon	DLPFC
e437688	ENSG00000062582.13	ENSG00000062582	MRPS24	0.0524016027208611	2.55978585463895	2.12586931506815	0.0342067993466843	0.219431561667548	Exon	DLPFC
e298883	ENSG00000138640.14	ENSG00000138640	FAM13A	0.0834214886154848	1.47734438787822	2.12586598034805	0.0342070791141874	0.219431561667548	Exon	DLPFC
e934104	ENSG00000109111.14	ENSG00000109111	SUPT6H	-0.0774158912489676	-0.211673066072721	-2.12586161793951	0.0342074451029342	0.219431561667548	Exon	DLPFC
e1080379	ENSG00000101311.15	ENSG00000101311	FERMT1	-0.188194765306454	-3.10083343466797	-2.12583227523254	0.0342099069268128	0.219443219797307	Exon	DLPFC
e835609	ENSG00000137818.11	ENSG00000137818	RPLP1	-0.0860064043965273	2.59614433373821	-2.12579348126843	0.034213161935163	0.219459965361262	Exon	DLPFC
e57862	ENSG00000188761.11	ENSG00000188761	BCL2L15	-0.103503611237059	-0.83849326176455	-2.12577766400992	0.0342144891588417	0.219460100475651	Exon	DLPFC
e133378	ENSG00000281195.1	ENSG00000281195	ZNF638-IT1	-0.105286958451091	-0.973271852440305	-2.12577632011111	0.0342146019272171	0.219460100475651	Exon	DLPFC
e336261	ENSG00000198780.11	ENSG00000198780	FAM169A	0.0587058549267102	5.53763784754964	2.12577018876755	0.0342151164206326	0.219460100475651	Exon	DLPFC
e289036	ENSG00000128052.8	ENSG00000128052	KDR	-0.210391184322533	-2.61468026813001	-2.12575254529494	0.0342165969570807	0.219463990282943	Exon	DLPFC
e473640	ENSG00000157800.17	ENSG00000157800	SLC37A3	0.0721474158894795	-0.328915446148467	2.12574231223127	0.0342174556807899	0.219463990282943	Exon	DLPFC
e970177	ENSG00000154265.15	ENSG00000154265	ABCA5	0.0840075983907862	2.06154325918883	2.12573992132421	0.0342176563201996	0.219463990282943	Exon	DLPFC
e36232	ENSG00000162374.16	ENSG00000162374	ELAVL4	0.113211628473325	2.81582144668945	2.12572094914955	0.0342192484571652	0.219470068183309	Exon	DLPFC
e84345	ENSG00000120341.18	ENSG00000120341	SEC16B	0.119974554361884	-1.75117785953903	2.12571101589803	0.0342200820768385	0.219471281086684	Exon	DLPFC
e892650	ENSG00000125166.12	ENSG00000125166	GOT2	0.0573827750406383	1.74438999162353	2.12569948115746	0.0342210501187627	0.219473356048324	Exon	DLPFC
e189824	ENSG00000135905.18	ENSG00000135905	DOCK10	-0.152961928360666	0.579168141373396	-2.12567898316254	0.0342227704511153	0.219480255581982	Exon	DLPFC
e281665	ENSG00000169762.16	ENSG00000169762	TAPT1	-0.0537266642857804	0.761190811789985	-2.12565971796048	0.0342243873866971	0.21948603584687	Exon	DLPFC
e103943	ENSG00000135778.11	ENSG00000135778	NTPCR	0.0625449619606556	0.666074550423802	2.12564750489445	0.0342254124678333	0.21948603584687	Exon	DLPFC
e942716	ENSG00000067191.15	ENSG00000067191	CACNB1	0.100032802677627	0.676492134049751	2.12564520632277	0.0342256053971468	0.21948603584687	Exon	DLPFC
e368198	ENSG00000169220.17	ENSG00000169220	RGS14	0.141250938416854	-1.54695840900964	2.12563288979103	0.0342266391941742	0.219488532009479	Exon	DLPFC
e1152624	ENSG00000102312.20	ENSG00000102312	PORCN	0.0743408898294664	0.394783409571241	2.12559917318204	0.0342294693593132	0.219502547607425	Exon	DLPFC
e494781	ENSG00000169499.14	ENSG00000169499	PLEKHA2	0.0606561763589656	4.21083573875216	2.12557736597183	0.0342312999589577	0.219508789766956	Exon	DLPFC
e904471	ENSG00000166451.13	ENSG00000166451	CENPN	-0.126729288293801	-2.41097407301088	-2.12557221935728	0.0342317320022097	0.219508789766956	Exon	DLPFC
e902134	ENSG00000140829.11	ENSG00000140829	DHX38	-0.0928826127937776	-0.880817468107703	-2.12554981660797	0.0342336127020701	0.219513263282661	Exon	DLPFC
e1167977	ENSG00000125675.17	ENSG00000125675	GRIA3	0.0854912801289058	1.97149057107465	2.12554855169685	0.0342337188933855	0.219513263282661	Exon	DLPFC
e1077675	ENSG00000125895.5	ENSG00000125895	TMEM74B	0.165459453468399	-1.97700103715437	2.1255241937866	0.0342357638341196	0.219522242178571	Exon	DLPFC
e51004	ENSG00000228971.2	ENSG00000228971		0.151374356238417	-0.184911147887371	2.12550729096367	0.0342371829530682	0.219524477677278	Exon	DLPFC
e30973	ENSG00000198198.14	ENSG00000198198	SZT2	-0.124202585987358	-1.30425434863423	-2.12550244912921	0.0342375894707416	0.219524477677278	Exon	DLPFC
e498521	ENSG00000147488.11	ENSG00000147488	ST18	-0.234342510981743	0.505041597681849	-2.12549016572009	0.0342386207973864	0.219524477677278	Exon	DLPFC
e937841	ENSG00000126858.16	ENSG00000126858	RHOT1	0.0777982683255114	-0.306006992403271	2.12548303887667	0.0342392191861207	0.219524477677278	Exon	DLPFC
e42831	ENSG00000116675.15	ENSG00000116675	DNAJC6	0.0872411577920268	2.41206354371786	2.1254816501594	0.0342393357875627	0.219524477677278	Exon	DLPFC
e340708	ENSG00000113369.8	ENSG00000113369	ARRDC3	-0.142289016416932	0.574526641438651	-2.12545507981713	0.0342415667898198	0.219531527597875	Exon	DLPFC
e794914	ENSG00000009830.11	ENSG00000009830	POMT2	-0.0889335184572017	-0.899710095550478	-2.12545319881938	0.0342417247341862	0.219531527597875	Exon	DLPFC
e28570	ENSG00000168389.17	ENSG00000168389	MFSD2A	-0.146593583246309	-1.7199041885023	-2.12543308680016	0.0342434135472875	0.219535184597939	Exon	DLPFC
e732873	ENSG00000076555.15	ENSG00000076555	ACACB	-0.127740278904574	-1.49744689055776	-2.12542286995975	0.0342442714862354	0.219535184597939	Exon	DLPFC
e1046096	ENSG00000105738.10	ENSG00000105738	SIPA1L3	-0.0773720155891793	0.376605777538689	-2.12541869873193	0.0342446217621372	0.219535184597939	Exon	DLPFC
e418739	ENSG00000131018.22	ENSG00000131018	SYNE1	0.0758645338070231	2.16303582430156	2.1254107286724	0.0342452910507916	0.219535184597939	Exon	DLPFC
e903266	ENSG00000050820.16	ENSG00000050820	BCAR1	-0.075742638538134	1.79824793719882	-2.1253888626809	0.0342471273130493	0.219535184597939	Exon	DLPFC
e970736	ENSG00000133195.11	ENSG00000133195	SLC39A11	-0.108963314477901	-0.810271362594399	-2.12538289064583	0.0342476288473082	0.219535184597939	Exon	DLPFC
e435794	ENSG00000189212.12	ENSG00000189212	DPY19L2P1	0.119245025373153	-0.738520075785914	2.12538177550371	0.0342477224981556	0.219535184597939	Exon	DLPFC
e549763	ENSG00000078725.12	ENSG00000078725	BRINP1	0.0830713761747009	2.01872969972156	2.1253725781224	0.0342484949126207	0.219535184597939	Exon	DLPFC
e452103	ENSG00000058091.16	ENSG00000058091	CDK14	0.153381755251714	-1.68365727174895	2.12537224587773	0.0342485228154719	0.219535184597939	Exon	DLPFC
e22019	ENSG00000121766.15	ENSG00000121766	ZCCHC17	0.0625103270290961	1.65990119636389	2.12536878343694	0.0342488136022471	0.219535184597939	Exon	DLPFC
e793808	ENSG00000119703.13	ENSG00000119703	ZC2HC1C	0.0830230684835979	0.0222109200724463	2.12536195863001	0.0342493867774134	0.219535184597939	Exon	DLPFC
e702601	ENSG00000135519.6	ENSG00000135519	KCNH3	0.123305984027017	1.49886128164773	2.1253406936549	0.0342511727496832	0.219539399443298	Exon	DLPFC
e642967	ENSG00000162300.11	ENSG00000162300	ZFPL1	-0.0946090512511511	-0.614749572264864	-2.12533161981537	0.0342519348546491	0.219539399443298	Exon	DLPFC
e903259	ENSG00000050820.16	ENSG00000050820	BCAR1	-0.0757291817648707	1.79831074486834	-2.12533110076334	0.0342519784498791	0.219539399443298	Exon	DLPFC
e637854	ENSG00000255508.7	ENSG00000255508		-0.125477146775642	-2.04046886441121	-2.12530565101643	0.034254116034989	0.219548967925815	Exon	DLPFC
e81352	ENSG00000143155.12	ENSG00000143155	TIPRL	0.0600406768046818	4.11259666431225	2.12529743534575	0.0342548061132621	0.219549258545543	Exon	DLPFC
e393527	ENSG00000124574.14	ENSG00000124574	ABCC10	0.112718941639631	-1.97259486740181	2.12528431931241	0.0342559078240244	0.219552187379943	Exon	DLPFC
e685052	ENSG00000111684.10	ENSG00000111684	LPCAT3	-0.104953239600277	-1.63695526708705	-2.12527150245399	0.0342569844342915	0.219554955233598	Exon	DLPFC
e45188	ENSG00000137968.16	ENSG00000137968	SLC44A5	0.149735524619185	-1.71885754851042	2.12525272149865	0.0342585620784332	0.219560624612363	Exon	DLPFC
e235951	ENSG00000179021.9	ENSG00000179021	C3orf38	-0.0453872524863243	3.09086732428359	-2.12524562090629	0.03425915856103	0.219560624612363	Exon	DLPFC
e749818	ENSG00000132932.16	ENSG00000132932	ATP8A2	0.115330367260575	5.2187099458198	2.12520419523788	0.0342626386864462	0.219574355205172	Exon	DLPFC
e493377	ENSG00000147475.14	ENSG00000147475	ERLIN2	-0.0761150002761404	0.507206136762949	-2.1251935294225	0.0342635347591246	0.219574355205172	Exon	DLPFC
e363469	ENSG00000118322.12	ENSG00000118322	ATP10B	-0.199779918408945	-1.51041909596046	-2.1251768150524	0.0342649390326215	0.219574355205172	Exon	DLPFC
e543215	ENSG00000158079.14	ENSG00000158079	PTPDC1	-0.181218832602327	-1.58191914298129	-2.12517642269583	0.0342649719974204	0.219574355205172	Exon	DLPFC
e458181	ENSG00000077454.15	ENSG00000077454	LRCH4	-0.137659509998422	-2.17334581891301	-2.1251740675502	0.0342651698713251	0.219574355205172	Exon	DLPFC
e458230	ENSG00000077454.15	ENSG00000077454	LRCH4	-0.137659509998422	-2.17334581891301	-2.1251740675502	0.0342651698713251	0.219574355205172	Exon	DLPFC
e422476	ENSG00000112541.13	ENSG00000112541	PDE10A	0.112044148568372	-1.8710791443848	2.12514058912864	0.0342679827571537	0.219585801574674	Exon	DLPFC
e169471	ENSG00000079156.16	ENSG00000079156	OSBPL6	0.0866610693164951	0.148699061370887	2.12513144167335	0.0342687513687001	0.219585801574674	Exon	DLPFC
e963088	ENSG00000141367.11	ENSG00000141367	CLTC	0.0564728755088925	6.40442725855988	2.12512636293017	0.0342691781146039	0.219585801574674	Exon	DLPFC
e275451	ENSG00000159692.15	ENSG00000159692	CTBP1	0.128451547706338	-1.75891140413585	2.12511947128968	0.034269757198106	0.219585801574674	Exon	DLPFC
e543802	ENSG00000185920.15	ENSG00000185920	PTCH1	-0.108889600578388	-0.579317828802411	-2.12511443576653	0.0342701803230474	0.219585801574674	Exon	DLPFC
e951104	ENSG00000030582.16	ENSG00000030582	GRN	-0.103238138376728	-0.932502725948527	-2.12508610241608	0.034272561201416	0.219593508627934	Exon	DLPFC
e868079	ENSG00000048471.13	ENSG00000048471	SNX29	-0.101582256023956	-0.27541278760898	-2.12508477351319	0.0342726728738739	0.219593508627934	Exon	DLPFC
e1134539	ENSG00000184949.15	ENSG00000184949	FAM227A	0.0929948640177698	1.28478519548156	2.12507079308512	0.0342738477181193	0.219596904268464	Exon	DLPFC
e980216	ENSG00000173821.19	ENSG00000173821	RNF213	-0.10429361698653	1.20896551014864	-2.12505036758248	0.0342755642358673	0.219603770286985	Exon	DLPFC
e740588	ENSG00000110931.18	ENSG00000110931	CAMKK2	0.108883014811553	2.59425972158315	2.12501422247048	0.0342786019784443	0.219614570039874	Exon	DLPFC
e125907	ENSG00000179915.22	ENSG00000179915	NRXN1	0.119726610155425	-1.33312198838734	2.12500568680446	0.0342793193748926	0.219614570039874	Exon	DLPFC
e583058	ENSG00000183230.16	ENSG00000183230	CTNNA3	-0.227155843026546	-0.601117188354296	-2.12500540457581	0.0342793430955619	0.219614570039874	Exon	DLPFC
e935843	ENSG00000167549.18	ENSG00000167549	CORO6	0.1263149776562	1.93232323690477	2.12498530059071	0.0342810328255272	0.219614570039874	Exon	DLPFC
e794705	ENSG00000198894.7	ENSG00000198894	CIPC	0.0966060410014435	-0.868480827607837	2.12498434918386	0.0342811127925722	0.219614570039874	Exon	DLPFC
e343827	ENSG00000151422.12	ENSG00000151422	FER	0.132932396424713	-2.49382941071502	2.12498427037423	0.0342811194166364	0.219614570039874	Exon	DLPFC
e520354	ENSG00000104529.17	ENSG00000104529	EEF1D	-0.0789340207029301	1.08357866671353	-2.12495078575701	0.0342839339468629	0.219628468868791	Exon	DLPFC
e610476	ENSG00000177595.17	ENSG00000177595	PIDD1	-0.15009580434307	-2.1429262107472	-2.12492750549516	0.0342858908727347	0.219632018791959	Exon	DLPFC
e128526	ENSG00000237651.6	ENSG00000237651	C2orf74	0.15229409034011	-0.500699475455696	2.12492405258337	0.0342861811307435	0.219632018791959	Exon	DLPFC
e654302	ENSG00000021300.13	ENSG00000021300	PLEKHB1	-0.133715753974905	1.08963757822556	-2.12490839633072	0.0342874972501115	0.219632018791959	Exon	DLPFC
e413602	ENSG00000118515.11	ENSG00000118515	SGK1	-0.198853271079749	-0.515751535192451	-2.12490291672479	0.0342879578951975	0.219632018791959	Exon	DLPFC
e498444	ENSG00000147488.11	ENSG00000147488	ST18	-0.210327863923822	0.0951450883802529	-2.12489930315544	0.0342882616741389	0.219632018791959	Exon	DLPFC
e343308	ENSG00000145723.16	ENSG00000145723	GIN1	-0.0755749511137478	-0.38699890795161	-2.12489815779162	0.0342883579609725	0.219632018791959	Exon	DLPFC
e859811	ENSG00000008710.18	ENSG00000008710	PKD1	0.086220205327631	0.531291636770329	2.12487206769713	0.0342905513291595	0.219638035580735	Exon	DLPFC
e251217	ENSG00000114054.13	ENSG00000114054	PCCB	-0.0719621036432798	1.02463803585913	-2.12487164009144	0.034290587278546	0.219638035580735	Exon	DLPFC
e1082361	ENSG00000125868.15	ENSG00000125868	DSTN	0.0581764262646924	3.36753994874869	2.12483842998075	0.0342933793960746	0.219651788060335	Exon	DLPFC
e179604	ENSG00000116030.16	ENSG00000116030	SUMO1	0.0667062139636718	1.52612748036646	2.12481604376004	0.0342952616124766	0.219653817757192	Exon	DLPFC
e960248	ENSG00000011260.13	ENSG00000011260	UTP18	0.117466854330116	-0.34157932960421	2.12481317679859	0.0342955026708173	0.219653817757192	Exon	DLPFC
e256195	ENSG00000144893.12	ENSG00000144893	MED12L	0.0874081974228786	0.417555025487612	2.12480091386169	0.0342965337730228	0.219653817757192	Exon	DLPFC
e811944	ENSG00000166912.16	ENSG00000166912	MTMR10	-0.12736472166706	-1.37918001788598	-2.12479209433816	0.0342972753597993	0.219653817757192	Exon	DLPFC
e926404	ENSG00000011295.15	ENSG00000011295	TTC19	0.0669352997780477	4.14572001196357	2.12478496614552	0.0342978747416223	0.219653817757192	Exon	DLPFC
e451845	ENSG00000105792.19	ENSG00000105792	CFAP69	0.148699160251219	-2.13798170853569	2.12478155021432	0.0342981619770945	0.219653817757192	Exon	DLPFC
e42893	ENSG00000116678.18	ENSG00000116678	LEPR	-0.106213389941794	-0.860192410100434	-2.12477708484213	0.034298537460044	0.219653817757192	Exon	DLPFC
e764359	ENSG00000153495.10	ENSG00000153495	TEX29	0.152013371321168	-1.17165343952847	2.12477328923775	0.0342988566265224	0.219653817757192	Exon	DLPFC
e1010715	ENSG00000172009.14	ENSG00000172009	THOP1	0.121687738164062	-2.27335626869559	2.12476220789575	0.034299788453945	0.219655654324822	Exon	DLPFC
e454868	ENSG00000205356.9	ENSG00000205356	TECPR1	0.0819441062223023	-0.183738437900759	2.12470488105032	0.0343046094017063	0.219675617841721	Exon	DLPFC
e782122	ENSG00000100522.8	ENSG00000100522	GNPNAT1	0.077155386546219	-0.766557928706828	2.12469973859754	0.0343050418888804	0.219675617841721	Exon	DLPFC
e827601	ENSG00000260916.6	ENSG00000260916	CCPG1	0.0623670271446118	3.29428815141064	2.12468860847945	0.034305977962759	0.219675617841721	Exon	DLPFC
e286981	ENSG00000109158.10	ENSG00000109158	GABRA4	0.149246200342645	0.95024492122861	2.12468827980806	0.03430600560527	0.219675617841721	Exon	DLPFC
e753820	ENSG00000239827.8	ENSG00000239827	SUGT1P3	-0.10195939447251	-1.26820938743655	-2.12468678479803	0.0343061313415271	0.219675617841721	Exon	DLPFC
e901757	ENSG00000182149.20	ENSG00000182149	IST1	-0.0484030754957187	2.46623264774498	-2.12467798140966	0.0343068717493327	0.219676228080355	Exon	DLPFC
e33784	ENSG00000070759.16	ENSG00000070759	TESK2	-0.175050612541121	-2.35123012776261	-2.12463600991318	0.034310401944996	0.219689223922975	Exon	DLPFC
e211252	ENSG00000172995.16	ENSG00000172995	ARPP21	0.102082377073105	0.172859874818918	2.1246288935723	0.034311000526772	0.219689223922975	Exon	DLPFC
e262035	ENSG00000177565.16	ENSG00000177565	TBL1XR1	0.0440307973235496	2.04555185869794	2.12462533375346	0.0343112999596761	0.219689223922975	Exon	DLPFC
e678429	ENSG00000073614.12	ENSG00000073614	KDM5A	-0.0619934955502502	0.25882291556135	-2.12462317077496	0.0343114818989431	0.219689223922975	Exon	DLPFC
e1148383	ENSG00000198947.15	ENSG00000198947	DMD	0.0667833715443734	-0.0062981359924302	2.12460405400765	0.034313089944745	0.21969389145583	Exon	DLPFC
e24502	ENSG00000116525.13	ENSG00000116525	TRIM62	-0.184801621217459	-3.19345228927492	-2.12459916500036	0.0343135012039309	0.21969389145583	Exon	DLPFC
e99700	ENSG00000143753.12	ENSG00000143753	DEGS1	-0.049358974442702	2.26233095078652	-2.12458368026438	0.0343148037948277	0.219698100607996	Exon	DLPFC
e1120521	ENSG00000099917.17	ENSG00000099917	MED15	-0.100962402291907	-0.163241820865148	-2.1245596741449	0.0343168232965948	0.21970586322297	Exon	DLPFC
e479883	ENSG00000157212.18	ENSG00000157212	PAXIP1	0.120858619441476	-2.58018395585827	2.12455392881661	0.0343173066343438	0.21970586322297	Exon	DLPFC
e353860	ENSG00000015479.17	ENSG00000015479	MATR3	0.0592015865633886	6.25975887758812	2.12454616207905	0.0343179600366574	0.219705915763166	Exon	DLPFC
e260768	ENSG00000173889.15	ENSG00000173889	PHC3	-0.0612731320062804	0.174629696753339	-2.12452379260841	0.0343198420015219	0.219713833494581	Exon	DLPFC
e29990	ENSG00000186409.14	ENSG00000186409	CCDC30	0.147443086211114	-2.56781718640422	2.12447139289184	0.0343242507862866	0.219732781860648	Exon	DLPFC
e885222	ENSG00000129636.12	ENSG00000129636	ITFG1	0.0810020054958108	2.29893044802641	2.12447084890705	0.0343242965583932	0.219732781860648	Exon	DLPFC
e208895	ENSG00000163491.16	ENSG00000163491	NEK10	0.119680808851544	-1.44131738079801	2.12446560723945	0.0343247376068063	0.219732781860648	Exon	DLPFC
e36041	ENSG00000132122.11	ENSG00000132122	SPATA6	-0.0987475308170968	0.636627418077544	-2.12443074008257	0.0343276715496151	0.219741000075842	Exon	DLPFC
e232472	ENSG00000163618.17	ENSG00000163618	CADPS	0.112914127933588	2.10993758011946	2.12441605042386	0.0343289076947128	0.219741000075842	Exon	DLPFC
e880086	ENSG00000013364.18	ENSG00000013364	MVP	-0.183019103969919	-2.13207593806498	-2.12441042920689	0.0343293807341744	0.219741000075842	Exon	DLPFC
e1092843	ENSG00000124194.16	ENSG00000124194	GDAP1L1	0.107878319141119	2.02485260959738	2.12440020538108	0.0343302411090156	0.219741000075842	Exon	DLPFC
e104042	ENSG00000135749.18	ENSG00000135749	PCNX2	0.109572518995583	-0.104254770730502	2.12439898484417	0.0343303438231955	0.219741000075842	Exon	DLPFC
e395889	ENSG00000112118.17	ENSG00000112118	MCM3	-0.111423091216674	-1.04729733367798	-2.12436897923994	0.0343328690252169	0.219741000075842	Exon	DLPFC
e1171548	ENSG00000101977.19	ENSG00000101977	MCF2	0.114082912748668	0.585832556456821	2.12436051814409	0.0343335811202185	0.219741000075842	Exon	DLPFC
e1171561	ENSG00000101977.19	ENSG00000101977	MCF2	0.114082912748668	0.585832556456821	2.12436051814409	0.0343335811202185	0.219741000075842	Exon	DLPFC
e1029248	ENSG00000099797.12	ENSG00000099797	TECR	-0.0723705726814783	1.27530050540635	-2.12435854665943	0.034333747044326	0.219741000075842	Exon	DLPFC
e835613	ENSG00000137818.11	ENSG00000137818	RPLP1	-0.085939358183501	2.59602245087441	-2.12433800990075	0.0343354755000879	0.219741000075842	Exon	DLPFC
e835616	ENSG00000137818.11	ENSG00000137818	RPLP1	-0.085939358183501	2.59602245087441	-2.12433800990075	0.0343354755000879	0.219741000075842	Exon	DLPFC
e164015	ENSG00000144285.16	ENSG00000144285	SCN1A	0.136644022209339	2.1598370370848	2.12433237334067	0.0343359499085905	0.219741000075842	Exon	DLPFC
e4518	ENSG00000157870.14	ENSG00000157870	FAM213B	0.105705686592735	-0.887790107846162	2.12432879810524	0.034336250825905	0.219741000075842	Exon	DLPFC
e358794	ENSG00000169247.11	ENSG00000169247	SH3TC2	-0.242544128046155	-1.40084484622538	-2.12432052214898	0.0343369473980948	0.219741000075842	Exon	DLPFC
e330594	ENSG00000134352.19	ENSG00000134352	IL6ST	-0.0610781932195153	4.36455970901793	-2.12431956688723	0.0343370278015197	0.219741000075842	Exon	DLPFC
e244222	ENSG00000173175.14	ENSG00000173175	ADCY5	-0.0837152230920678	0.389478341315309	-2.12431522185434	0.0343373935206263	0.219741000075842	Exon	DLPFC
e623795	ENSG00000165973.18	ENSG00000165973	NELL1	0.159171512217904	-0.791386291941555	2.12430972691645	0.0343378560314119	0.219741000075842	Exon	DLPFC
e67505	ENSG00000159409.14	ENSG00000159409	CELF3	0.163570892238239	-1.35861117547914	2.12430962529809	0.0343378645847141	0.219741000075842	Exon	DLPFC
e17242	ENSG00000117602.11	ENSG00000117602	RCAN3	-0.144681126837288	-1.49517783716695	-2.12430466545819	0.0343382820607995	0.219741000075842	Exon	DLPFC
e868695	ENSG00000103512.14	ENSG00000103512	NOMO1	-0.0798628878415935	1.20245738105188	-2.12429615978471	0.0343389980043852	0.219741452144948	Exon	DLPFC
e454236	ENSG00000158560.14	ENSG00000158560	DYNC1I1	0.0973615476398233	2.13409405047424	2.12428224661667	0.0343401691377824	0.219744816984168	Exon	DLPFC
e167049	ENSG00000077380.15	ENSG00000077380	DYNC1I2	-0.0773879635089997	0.99797579842633	-2.12424829643499	0.0343430270198282	0.219758975100609	Exon	DLPFC
e541116	ENSG00000196730.12	ENSG00000196730	DAPK1	0.08404200998147	0.181854459181393	2.12424032620605	0.034343697972893	0.219759138920221	Exon	DLPFC
e182293	ENSG00000144406.18	ENSG00000144406	UNC80	0.100445159413985	0.618240999215837	2.12422700113406	0.0343448197346632	0.219762187323197	Exon	DLPFC
e494808	ENSG00000169499.14	ENSG00000169499	PLEKHA2	0.0769211714956268	0.100963928464135	2.12420950100137	0.0343462930187296	0.2197662181839	Exon	DLPFC
e115376	ENSG00000143970.16	ENSG00000143970	ASXL2	-0.0482640983515775	3.80755799020311	-2.12419684655307	0.0343473583928409	0.2197662181839	Exon	DLPFC
e118287	ENSG00000158019.20	ENSG00000158019	BRE	0.0600006017951078	1.04558838100831	2.12418847668072	0.0343480630654008	0.2197662181839	Exon	DLPFC
e1109084	ENSG00000159259.7	ENSG00000159259	CHAF1B	0.0925925500494723	-0.0087741015347324	2.12416065475766	0.0343504055254952	0.2197662181839	Exon	DLPFC
e523345	ENSG00000160972.9	ENSG00000160972	PPP1R16A	0.0926386256483036	-0.720555175180198	2.1241508856511	0.0343512280655811	0.2197662181839	Exon	DLPFC
e189247	ENSG00000116106.11	ENSG00000116106	EPHA4	0.129382506039609	2.45877431029982	2.12414591931373	0.0343516462281672	0.2197662181839	Exon	DLPFC
e381711	ENSG00000204525.15	ENSG00000204525	HLA-C	-0.125568472697518	2.14196812937433	-2.12414266623042	0.0343519201381713	0.2197662181839	Exon	DLPFC
e468198	ENSG00000004059.10	ENSG00000004059	ARF5	0.0656966919299916	1.97128710635552	2.12412319818796	0.0343535593888468	0.2197662181839	Exon	DLPFC
e642964	ENSG00000162300.11	ENSG00000162300	ZFPL1	-0.0807212264171962	-0.495204614984373	-2.12411951746155	0.0343538693214013	0.2197662181839	Exon	DLPFC
e183620	ENSG00000138363.14	ENSG00000138363	ATIC	-0.0637050019996319	0.923672951325161	-2.12411675105868	0.034354102265671	0.2197662181839	Exon	DLPFC
e521996	ENSG00000197858.10	ENSG00000197858	GPAA1	-0.0560519871141476	0.742819010524426	-2.12411625966858	0.0343541436431939	0.2197662181839	Exon	DLPFC
e795663	ENSG00000021645.18	ENSG00000021645	NRXN3	0.0907290851487169	2.06092558982335	2.12411561027813	0.0343541983252088	0.2197662181839	Exon	DLPFC
e314820	ENSG00000196104.10	ENSG00000196104	SPOCK3	-0.125455273515286	2.36139273707604	-2.1241154397404	0.0343542126853756	0.2197662181839	Exon	DLPFC
e1026567	ENSG00000008441.16	ENSG00000008441	NFIX	-0.0667660873887251	2.50004742245687	-2.12411220695378	0.0343544849038409	0.2197662181839	Exon	DLPFC
e1082404	ENSG00000125844.15	ENSG00000125844	RRBP1	-0.132105789367324	-0.975830391414396	-2.12407846811498	0.034357326010632	0.219776936637847	Exon	DLPFC
e763419	ENSG00000204442.3	ENSG00000204442	FAM155A	0.0882749605068918	4.14748159957413	2.12407698090024	0.0343574512518256	0.219776936637847	Exon	DLPFC
e892161	ENSG00000103034.14	ENSG00000103034	NDRG4	0.0951210766186163	4.09209718303111	2.12406152431772	0.034358752903348	0.219781134425951	Exon	DLPFC
e110936	ENSG00000119185.12	ENSG00000119185	ITGB1BP1	0.110514611514686	-1.04850120328572	2.12405004000548	0.0343597200638449	0.219781774591235	Exon	DLPFC
e124930	ENSG00000068724.15	ENSG00000068724	TTC7A	-0.0845721631901273	1.00532357535741	-2.12404500832209	0.0343601438184266	0.219781774591235	Exon	DLPFC
e415859	ENSG00000135597.18	ENSG00000135597	REPS1	0.0563099655225309	0.964179596141032	2.12403269033592	0.0343611812243819	0.219783401311782	Exon	DLPFC
e534119	ENSG00000147905.17	ENSG00000147905	ZCCHC7	-0.0809412818863778	-0.850574049090669	-2.12402666141719	0.0343616889824506	0.219783401311782	Exon	DLPFC
e649411	ENSG00000006534.15	ENSG00000006534	ALDH3B1	-0.180381736332596	-2.19657667815522	-2.1239881257433	0.0343649346251972	0.219799791987639	Exon	DLPFC
e207312	ENSG00000182568.16	ENSG00000182568	SATB1	0.0764579520729289	1.82883295490754	2.12398090876841	0.0343655424995856	0.219799791987639	Exon	DLPFC
e201941	ENSG00000163719.19	ENSG00000163719	MTMR14	-0.0668199675079444	-0.380622847338514	-2.12396278134263	0.0343670693847023	0.219805429347041	Exon	DLPFC
e963065	ENSG00000141367.11	ENSG00000141367	CLTC	0.0549017737054711	4.07483061883875	2.12393946017513	0.0343690338277552	0.219812091498289	Exon	DLPFC
e243560	ENSG00000160124.9	ENSG00000160124	CCDC58	0.114041146774428	-0.829481776485714	2.12393037508084	0.034369799130716	0.219812091498289	Exon	DLPFC
e1125989	ENSG00000100154.14	ENSG00000100154	TTC28	-0.0962045654510695	-1.12927815441145	-2.12392456877351	0.0343702882454826	0.219812091498289	Exon	DLPFC
e511222	ENSG00000176406.21	ENSG00000176406	RIMS2	0.0842062437130966	2.30477332182286	2.12391629362303	0.0343709853422778	0.219812091498289	Exon	DLPFC
e537899	ENSG00000200922.1	ENSG00000200922		-0.196688459410665	-3.01818248075746	-2.12391210062056	0.0343713385644838	0.219812091498289	Exon	DLPFC
e437691	ENSG00000062582.13	ENSG00000062582	MRPS24	0.0523566514788613	2.55975605498263	2.12383679789115	0.0343776826627606	0.219843637312978	Exon	DLPFC
e221332	ENSG00000172046.18	ENSG00000172046	USP19	-0.0853104418689099	-0.630400731058174	-2.12379037812453	0.0343815939320948	0.219843637312978	Exon	DLPFC
e492969	ENSG00000129696.12	ENSG00000129696	TTI2	-0.155641676982967	-2.9766801668127	-2.12378948384564	0.0343816692866233	0.219843637312978	Exon	DLPFC
e822409	ENSG00000104133.14	ENSG00000104133	SPG11	-0.077532009637211	-0.324724728285606	-2.12378810912224	0.0343817851250725	0.219843637312978	Exon	DLPFC
e855506	ENSG00000103269.13	ENSG00000103269	RHBDL1	0.141525107863486	-2.56685312042417	2.12378724138662	0.034381858243335	0.219843637312978	Exon	DLPFC
e855514	ENSG00000103269.13	ENSG00000103269	RHBDL1	0.141525107863486	-2.56685312042417	2.12378724138662	0.034381858243335	0.219843637312978	Exon	DLPFC
e481633	ENSG00000182372.8	ENSG00000182372	CLN8	-0.0956409472260502	1.38303455524207	-2.12376963284698	0.0343833420257278	0.219843637312978	Exon	DLPFC
e787439	ENSG00000126822.16	ENSG00000126822	PLEKHG3	-0.190771813018825	-0.970823246097687	-2.12376394708782	0.0343838211475713	0.219843637312978	Exon	DLPFC
e402678	ENSG00000065609.14	ENSG00000065609	SNAP91	0.104149250685096	3.3047836632836	2.1237628884303	0.0343839103580922	0.219843637312978	Exon	DLPFC
e709738	ENSG00000123360.11	ENSG00000123360	PDE1B	0.123371627174655	0.846887515560718	2.12375519471203	0.0343845586951817	0.219843637312978	Exon	DLPFC
e369054	ENSG00000170074.19	ENSG00000170074	FAM153A	0.20637749131122	-2.14355555178425	2.12374174678201	0.0343856919555016	0.219843637312978	Exon	DLPFC
e823513	ENSG00000104164.10	ENSG00000104164	BLOC1S6	0.0583942901384365	2.11182803585702	2.12373118048624	0.0343865824022881	0.219843637312978	Exon	DLPFC
e381704	ENSG00000204525.15	ENSG00000204525	HLA-C	-0.122824119952885	0.720394852786478	-2.12372927742478	0.0343867427798903	0.219843637312978	Exon	DLPFC
e620368	ENSG00000129083.12	ENSG00000129083	COPB1	-0.0434780678453309	1.45069371881711	-2.12372023836823	0.0343875045413603	0.219843637312978	Exon	DLPFC
e655615	ENSG00000137491.14	ENSG00000137491	SLCO2B1	-0.146845637587835	2.4402558363072	-2.12371181748876	0.0343882142193279	0.219843637312978	Exon	DLPFC
e307372	ENSG00000151458.11	ENSG00000151458	ANKRD50	0.110958804253931	-1.77877790790806	2.12371006769807	0.0343883616862506	0.219843637312978	Exon	DLPFC
e643016	ENSG00000162300.11	ENSG00000162300	ZFPL1	-0.0920359247666646	-0.493240459803556	-2.12370970670802	0.0343883921094381	0.219843637312978	Exon	DLPFC
e1012154	ENSG00000007264.14	ENSG00000007264	MATK	0.174945536951731	-2.92617314944778	2.12370877736597	0.0343884704317787	0.219843637312978	Exon	DLPFC
e1087409	ENSG00000101460.12	ENSG00000101460	MAP1LC3A	0.0602945853635612	1.45237830882224	2.12369735115904	0.0343894334129498	0.219843637312978	Exon	DLPFC
e1081847	ENSG00000101247.17	ENSG00000101247	NDUFAF5	0.0802309777619194	-0.625708099063201	2.12369591046232	0.0343895548340473	0.219843637312978	Exon	DLPFC
e347536	ENSG00000164904.16	ENSG00000164904	ALDH7A1	-0.0995001445979083	0.419839331380106	-2.12368527261661	0.0343904513969989	0.219843637312978	Exon	DLPFC
e498477	ENSG00000147488.11	ENSG00000147488	ST18	-0.234139837349868	0.505867343353107	-2.12368499862351	0.0343904744895397	0.219843637312978	Exon	DLPFC
e684175	ENSG00000250510.7	ENSG00000250510	GPR162	0.102841366117567	3.46044559986931	2.12366787130417	0.0343919180315442	0.219848738119197	Exon	DLPFC
e534476	ENSG00000107371.12	ENSG00000107371	EXOSC3	0.0820887886171955	-0.532803702233288	2.12364605765948	0.0343937566264262	0.219856364043671	Exon	DLPFC
e731949	ENSG00000151136.14	ENSG00000151136	BTBD11	0.152924057288949	-1.50554838777507	2.12358862957672	0.0343985974395029	0.219869090361548	Exon	DLPFC
e478682	ENSG00000033050.7	ENSG00000033050	ABCF2	0.0693468542931321	-0.235063136118949	2.12358189462272	0.034399165190528	0.219869090361548	Exon	DLPFC
e406465	ENSG00000025796.13	ENSG00000025796	SEC63	-0.058382837013764	0.687734196889348	-2.12357896174633	0.0343994124320832	0.219869090361548	Exon	DLPFC
e328782	ENSG00000151883.17	ENSG00000151883	PARP8	0.0760339755036481	-0.210041712407556	2.12357452998259	0.0343997860327738	0.219869090361548	Exon	DLPFC
e1084535	ENSG00000197586.12	ENSG00000197586	ENTPD6	0.0771807707511745	1.848331173946	2.12357324252282	0.0343998945671591	0.219869090361548	Exon	DLPFC
e242047	ENSG00000031081.10	ENSG00000031081	ARHGAP31	-0.120237128672486	-1.68943647434678	-2.12357178704465	0.0344000172660475	0.219869090361548	Exon	DLPFC
e340721	ENSG00000113369.8	ENSG00000113369	ARRDC3	-0.144571574850847	-0.21741156747408	-2.12356882202365	0.0344002672227158	0.219869090361548	Exon	DLPFC
e731163	ENSG00000136051.13	ENSG00000136051	KIAA1033	-0.107238977631812	-0.452343217622429	-2.12355151254163	0.0344017264746651	0.219874290236525	Exon	DLPFC
e1128504	ENSG00000128242.12	ENSG00000128242	GAL3ST1	-0.224561135583282	-3.04854614495672	-2.12353884143139	0.0344027947287658	0.219876990949844	Exon	DLPFC
e1099236	ENSG00000124172.9	ENSG00000124172	ATP5E	0.0699356661957496	2.89632736121898	2.12350264543674	0.0344058464350183	0.219890310205296	Exon	DLPFC
e439446	ENSG00000196262.13	ENSG00000196262	PPIA	0.0538527285096276	5.17495487149176	2.12349880563298	0.0344061701848275	0.219890310205296	Exon	DLPFC
e498781	ENSG00000047249.16	ENSG00000047249	ATP6V1H	0.0728982806262151	2.79980218716376	2.12346300132696	0.0344091891204629	0.219905477064631	Exon	DLPFC
e1086317	ENSG00000101367.8	ENSG00000101367	MAPRE1	-0.0618827480198468	0.865749154449806	-2.1234283829856	0.0344121082744394	0.219910774608281	Exon	DLPFC
e475212	ENSG00000197993.7	ENSG00000197993	KEL	-0.262759777141329	-3.29852748640017	-2.12342548389176	0.0344123527470164	0.219910774608281	Exon	DLPFC
e725635	ENSG00000177889.9	ENSG00000177889	UBE2N	0.0641958126516023	2.97840713032997	2.12340544777932	0.0344140423777825	0.219910774608281	Exon	DLPFC
e111005	ENSG00000134330.18	ENSG00000134330	IAH1	0.0613842206917457	0.819660258971635	2.12339807329415	0.034414664280665	0.219910774608281	Exon	DLPFC
e647389	ENSG00000173898.11	ENSG00000173898	SPTBN2	0.111508142853728	2.0436813401665	2.12339691085821	0.0344147623117457	0.219910774608281	Exon	DLPFC
e840866	ENSG00000140398.13	ENSG00000140398	NEIL1	0.145705299974841	-2.6515325977768	2.12339366019252	0.0344150364496467	0.219910774608281	Exon	DLPFC
e890076	ENSG00000005194.14	ENSG00000005194	CIAPIN1	0.0548251288103056	2.23750088071316	2.12339045653468	0.0344153066250751	0.219910774608281	Exon	DLPFC
e603507	ENSG00000197771.12	ENSG00000197771	MCMBP	-0.154432670356671	-2.95267696311924	-2.12338815871683	0.0344155004090386	0.219910774608281	Exon	DLPFC
e311943	ENSG00000164144.15	ENSG00000164144	ARFIP1	-0.0658645342582217	1.39138072087128	-2.12338424800447	0.0344158302168542	0.219910774608281	Exon	DLPFC
e70814	ENSG00000143537.13	ENSG00000143537	ADAM15	-0.101241006495801	-1.12913051632176	-2.12337034977957	0.0344170023380933	0.219914137657508	Exon	DLPFC
e647624	ENSG00000173599.13	ENSG00000173599	PC	-0.0743912372230195	-0.165398837063121	-2.1233435385589	0.0344192635870218	0.219924459643378	Exon	DLPFC
e725956	ENSG00000173588.14	ENSG00000173588	CEP83	0.1147176457883	-1.8275348739147	2.1233180453841	0.0344214137906533	0.219934071722976	Exon	DLPFC
e100989	ENSG00000143772.9	ENSG00000143772	ITPKB	-0.130302271449441	0.638940044935642	-2.12330625196056	0.0344224085375344	0.219936300841572	Exon	DLPFC
e1078452	ENSG00000101365.20	ENSG00000101365	IDH3B	0.056297354317584	2.53580602194174	2.12328316856306	0.0344243556379238	0.219944614667986	Exon	DLPFC
e344764	ENSG00000153037.13	ENSG00000153037	SRP19	0.0583649836693481	2.4595157171123	2.12325964222651	0.0344263401977631	0.219953167514418	Exon	DLPFC
e181608	ENSG00000237892.1	ENSG00000237892	KLF7-IT1	-0.108580697862228	-0.836487648223525	-2.12324707663184	0.0344274002064324	0.219955813105229	Exon	DLPFC
e257037	ENSG00000114805.16	ENSG00000114805	PLCH1	0.111500806394356	-0.609200102014514	2.12322538494711	0.0344292301398744	0.219962807701238	Exon	DLPFC
e736144	ENSG00000173064.11	ENSG00000173064	HECTD4	-0.078710191185159	0.677486325899153	-2.12320707818706	0.0344307745824319	0.219962807701238	Exon	DLPFC
e607218	ENSG00000148814.17	ENSG00000148814	LRRC27	0.0988952759949399	-1.33806405015267	2.12320548295938	0.0344309091659983	0.219962807701238	Exon	DLPFC
e90650	ENSG00000134369.15	ENSG00000134369	NAV1	-0.09535377397932	0.394480525575384	-2.1232034723034	0.0344310787983857	0.219962807701238	Exon	DLPFC
e131267	ENSG00000196975.15	ENSG00000196975	ANXA4	-0.118811214614545	-2.01555865679492	-2.12318387795729	0.0344327319460258	0.219962929682084	Exon	DLPFC
e999911	ENSG00000041353.9	ENSG00000041353	RAB27B	0.119673414391624	0.155895271970871	2.12317792978092	0.0344332337988411	0.219962929682084	Exon	DLPFC
e323511	ENSG00000154162.14	ENSG00000154162	CDH12	0.130531875813788	-0.772878768870875	2.12317696597584	0.034433315116505	0.219962929682084	Exon	DLPFC
e901587	ENSG00000224470.7	ENSG00000224470	ATXN1L	-0.166508189276996	-2.80692369860134	-2.12316334489244	0.0344344643651305	0.219962929682084	Exon	DLPFC
e928804	ENSG00000091536.16	ENSG00000091536	MYO15A	0.13637174712077	-1.36161714833508	2.12315335063239	0.0344353076295335	0.219962929682084	Exon	DLPFC
e54644	ENSG00000116337.15	ENSG00000116337	AMPD2	0.0725618102726143	1.16734577964541	2.12315213715178	0.0344354100180099	0.219962929682084	Exon	DLPFC
e303838	ENSG00000005059.15	ENSG00000005059	CCDC109B	-0.126094349578276	-1.63038818586985	-2.12314815833625	0.0344357457358445	0.219962929682084	Exon	DLPFC
e1107137	ENSG00000159110.19	ENSG00000159110	IFNAR2	-0.0763574193341234	-0.455930302956102	-2.12314199837864	0.0344362654959726	0.219962929682084	Exon	DLPFC
e776655	ENSG00000129480.12	ENSG00000129480	DTD2	-0.0751989165883592	0.470625142600387	-2.12311756166093	0.0344383274647147	0.219967089911413	Exon	DLPFC
e100926	ENSG00000143799.12	ENSG00000143799	PARP1	-0.056111241380805	1.30778060486755	-2.12311265641968	0.0344387413814366	0.219967089911413	Exon	DLPFC
e748278	ENSG00000121741.16	ENSG00000121741	ZMYM2	0.157201012175698	-2.18635045480461	2.12311075987292	0.0344389014180165	0.219967089911413	Exon	DLPFC
e1047995	ENSG00000104823.8	ENSG00000104823	ECH1	-0.063028832219357	1.51222258563224	-2.12310365860695	0.0344395006508373	0.219967089911413	Exon	DLPFC
e1168736	ENSG00000102038.15	ENSG00000102038	SMARCA1	0.0619847236172768	0.474271238844769	2.12309335478066	0.0344403701442312	0.219968517588237	Exon	DLPFC
e721041	ENSG00000153233.12	ENSG00000153233	PTPRR	0.0835620569533654	-0.104844881208766	2.12305606145851	0.0344435173168199	0.219980708895133	Exon	DLPFC
e475035	ENSG00000106123.11	ENSG00000106123	EPHB6	0.121110166289559	1.50762716194477	2.12305542609694	0.0344435709369349	0.219980708895133	Exon	DLPFC
e898165	ENSG00000103056.11	ENSG00000103056	SMPD3	0.150132914584925	-2.05594444331059	2.1230222360814	0.0344463720439337	0.21999177204119	Exon	DLPFC
e459174	ENSG00000146828.17	ENSG00000146828	SLC12A9	-0.135838470328773	-1.87341060218075	-2.12299033750147	0.0344490643430262	0.21999177204119	Exon	DLPFC
e1168373	ENSG00000101972.18	ENSG00000101972	STAG2	-0.0701875970748155	1.37762304814474	-2.12298959511445	0.0344491270040125	0.21999177204119	Exon	DLPFC
e1158658	ENSG00000082458.11	ENSG00000082458	DLG3	0.0942851917753227	4.57565323781445	2.12297939402469	0.0344499880342827	0.21999177204119	Exon	DLPFC
e752333	ENSG00000133083.14	ENSG00000133083	DCLK1	0.148969097386456	-1.48861280890731	2.12297486061234	0.0344503706861178	0.21999177204119	Exon	DLPFC
e144806	ENSG00000115526.10	ENSG00000115526	CHST10	0.155836251003509	-2.37185703291459	2.12296769506978	0.0344509755156624	0.21999177204119	Exon	DLPFC
e565471	ENSG00000197070.13	ENSG00000197070	ARRDC1	0.142406733370763	-2.65269602147858	2.12296558395413	0.0344511537125757	0.21999177204119	Exon	DLPFC
e728015	ENSG00000185046.18	ENSG00000185046	ANKS1B	-0.0426645675444679	3.12127611589717	-2.12296209801216	0.0344514479587737	0.21999177204119	Exon	DLPFC
e888654	ENSG00000125124.11	ENSG00000125124	BBS2	-0.0639879990774739	1.89011225952192	-2.12296091286217	0.0344515479970398	0.21999177204119	Exon	DLPFC
e43393	ENSG00000152763.16	ENSG00000152763	WDR78	0.139415439842838	-2.74556369773038	2.12295835975283	0.03445176350532	0.21999177204119	Exon	DLPFC
e731860	ENSG00000151135.9	ENSG00000151135	TMEM263	0.0711342676384877	0.214873717267587	2.1229465787503	0.0344527579562039	0.219993463388014	Exon	DLPFC
e815463	ENSG00000150667.6	ENSG00000150667	FSIP1	0.12552042495897	-1.50089959120931	2.12293991505911	0.0344533204585929	0.219993463388014	Exon	DLPFC
e1155871	ENSG00000086758.15	ENSG00000086758	HUWE1	-0.0612076607528774	0.431594247872496	-2.12293163747271	0.0344540192057451	0.219993799929789	Exon	DLPFC
e387021	ENSG00000223501.8	ENSG00000223501	VPS52	-0.0544773337819043	0.629082624164942	-2.12287982088314	0.0344583935462457	0.220017439675192	Exon	DLPFC
e918374	ENSG00000219200.11	ENSG00000219200	RNASEK	0.0611419722310922	1.92278725109238	2.12286235836685	0.0344598678338294	0.220017439675192	Exon	DLPFC
e54632	ENSG00000116337.15	ENSG00000116337	AMPD2	0.0780861284283708	0.357090992605697	2.12286061092666	0.0344600153659111	0.220017439675192	Exon	DLPFC
e772645	ENSG00000100897.17	ENSG00000100897	DCAF11	0.0756152867373826	-0.463387102283785	2.12283743017348	0.0344619725112306	0.220017439675192	Exon	DLPFC
e638379	ENSG00000278615.4	ENSG00000278615	C11orf98	0.0476626665089683	1.71110139473128	2.12283590909181	0.034462100939118	0.220017439675192	Exon	DLPFC
e203729	ENSG00000157020.17	ENSG00000157020	SEC13	-0.0676538144862013	0.419420806226949	-2.12283334716972	0.0344623172481174	0.220017439675192	Exon	DLPFC
e1008371	ENSG00000160953.15	ENSG00000160953	MUM1	0.0626617818750338	0.513883568361248	2.12283247119011	0.0344623912093663	0.220017439675192	Exon	DLPFC
e427180	ENSG00000075624.13	ENSG00000075624	ACTB	-0.0772413880566557	4.81543865052057	-2.12282614773666	0.0344629251191154	0.220017439675192	Exon	DLPFC
e1158594	ENSG00000082458.11	ENSG00000082458	DLG3	0.0942812029076491	4.57568006016128	2.12281890677131	0.0344635365060957	0.220017439675192	Exon	DLPFC
e173249	ENSG00000061676.14	ENSG00000061676	NCKAP1	0.0731470906200256	5.28798405769116	2.1227982891613	0.0344652773937805	0.220024428672025	Exon	DLPFC
e453038	ENSG00000105810.9	ENSG00000105810	CDK6	-0.0974537831936414	3.99645992800743	-2.12278961343406	0.0344660099681048	0.220024980510646	Exon	DLPFC
e186611	ENSG00000135912.10	ENSG00000135912	TTLL4	-0.143754958357813	-2.10152076342952	-2.12275526994579	0.0344689100472062	0.220039369040641	Exon	DLPFC
e700141	ENSG00000134291.11	ENSG00000134291	TMEM106C	0.169170639800283	-2.79652925687566	2.12272991848094	0.0344710509440655	0.220040253502943	Exon	DLPFC
e969650	ENSG00000141338.13	ENSG00000141338	ABCA8	-0.221867460248644	-1.14151429119368	-2.12271306609481	0.0344724741683669	0.220040253502943	Exon	DLPFC
e907869	ENSG00000167508.11	ENSG00000167508	MVD	0.0891688763625266	-0.20345800397187	2.12271140855895	0.0344726141539567	0.220040253502943	Exon	DLPFC
e639943	ENSG00000184743.12	ENSG00000184743	ATL3	-0.092889296277033	-0.274287518235211	-2.12270637363075	0.0344730393769444	0.220040253502943	Exon	DLPFC
e697839	ENSG00000139174.10	ENSG00000139174	PRICKLE1	0.0994529532512392	3.4848968603315	2.12270317015062	0.0344733099280089	0.220040253502943	Exon	DLPFC
e835715	ENSG00000140332.15	ENSG00000140332	TLE3	-0.141420471650094	-2.16272452343005	-2.12270262557947	0.0344733559201419	0.220040253502943	Exon	DLPFC
e643977	ENSG00000126391.13	ENSG00000126391	FRMD8	-0.143540988617609	-2.21948075553953	-2.12270006898284	0.0344735718399829	0.220040253502943	Exon	DLPFC
e198410	ENSG00000168385.17	ENSG00000168385	SEPT2	-0.0834260703211909	2.16151655670755	-2.12266887055012	0.0344762068272618	0.220051176057363	Exon	DLPFC
e91938	ENSG00000143847.15	ENSG00000143847	PPFIA4	0.120511818316073	-0.202251410509419	2.12266450573106	0.0344765754891327	0.220051176057363	Exon	DLPFC
e135786	ENSG00000005448.16	ENSG00000005448	WDR54	0.107878710556167	-1.62575801936119	2.12264887839897	0.0344778954344606	0.220051521419953	Exon	DLPFC
e1097278	ENSG00000064787.13	ENSG00000064787	BCAS1	-0.224013139320754	1.34885431630946	-2.12264856364598	0.0344779220201693	0.220051521419953	Exon	DLPFC
e897381	ENSG00000167264.17	ENSG00000167264	DUS2	-0.10626589850318	-2.03259112481581	-2.12258511462025	0.0344832816209142	0.220070837543304	Exon	DLPFC
e683040	ENSG00000111640.14	ENSG00000111640	GAPDH	0.0947917324071191	3.94006314615574	2.1225808931419	0.034483638238645	0.220070837543304	Exon	DLPFC
e463195	ENSG00000105856.13	ENSG00000105856	HBP1	-0.138778981365987	-1.51989437853119	-2.12257467689874	0.0344841633738372	0.220070837543304	Exon	DLPFC
e670004	ENSG00000118058.20	ENSG00000118058	KMT2A	-0.057842793844969	0.762236522923729	-2.12256305687027	0.034485145027886	0.220070837543304	Exon	DLPFC
e1034486	ENSG00000105643.9	ENSG00000105643	ARRDC2	-0.164176703554868	-1.18471339718664	-2.12256131823071	0.0344852919093269	0.220070837543304	Exon	DLPFC
e1165936	ENSG00000077279.17	ENSG00000077279	DCX	0.0989863563966267	0.0636792933953438	2.12255775439996	0.0344855929858256	0.220070837543304	Exon	DLPFC
e380221	ENSG00000204568.11	ENSG00000204568	MRPS18B	-0.0510240952028126	1.51374856712658	-2.12255423497346	0.0344858903132168	0.220070837543304	Exon	DLPFC
e662	ENSG00000187961.13	ENSG00000187961	KLHL17	0.102580064632875	-0.814190031360594	2.12253715559051	0.0344873332410042	0.220070837543304	Exon	DLPFC
e1158613	ENSG00000082458.11	ENSG00000082458	DLG3	0.094268883068721	4.57567203684521	2.12253677739559	0.03448736519286	0.220070837543304	Exon	DLPFC
e577459	ENSG00000169813.16	ENSG00000169813	HNRNPF	-0.0788461538117932	1.14844876116816	-2.12253623324149	0.034487411165846	0.220070837543304	Exon	DLPFC
e620453	ENSG00000129084.17	ENSG00000129084	PSMA1	0.0651510502042286	1.24193760357069	2.1225133969484	0.0344893405428062	0.220072336476873	Exon	DLPFC
e350410	ENSG00000155329.11	ENSG00000155329	ZCCHC10	0.131599749668266	-2.59808550687091	2.1225033515181	0.0344901892835121	0.220072336476873	Exon	DLPFC
e350450	ENSG00000155329.11	ENSG00000155329	ZCCHC10	0.131599749668266	-2.59808550687091	2.1225033515181	0.0344901892835121	0.220072336476873	Exon	DLPFC
e583854	ENSG00000060339.13	ENSG00000060339	CCAR1	-0.0850198493333704	-0.756523595774119	-2.12250285598707	0.0344902311515061	0.220072336476873	Exon	DLPFC
e568774	ENSG00000165629.19	ENSG00000165629	ATP5C1	0.0656894607788718	2.1409312429523	2.12248450735956	0.0344917814791166	0.22007810489156	Exon	DLPFC
e434890	ENSG00000154678.16	ENSG00000154678	PDE1C	-0.126394916666778	0.451655566934943	-2.12247583828199	0.0344925139748797	0.220078654933668	Exon	DLPFC
e111170	ENSG00000115750.16	ENSG00000115750	TAF1B	0.0795882874784862	0.552750975699947	2.12246342206569	0.0344935631092632	0.220081225222405	Exon	DLPFC
e874717	ENSG00000140743.7	ENSG00000140743	CDR2	0.101940468000672	-0.97296493660734	2.12244955257938	0.0344947350731322	0.220084579096032	Exon	DLPFC
e845913	ENSG00000136404.15	ENSG00000136404	TM6SF1	0.113278271726868	-1.09861012863924	2.12242558108922	0.0344967607312498	0.220093379513416	Exon	DLPFC
e1019102	ENSG00000142347.16	ENSG00000142347	MYO1F	-0.198039858259502	-2.66661914894233	-2.12241786019075	0.0344974131905429	0.220093418595624	Exon	DLPFC
e225093	ENSG00000088543.14	ENSG00000088543	C3orf18	0.104194420467177	-1.53592823667862	2.12239447621823	0.0344993893321721	0.220101902608473	Exon	DLPFC
e826326	ENSG00000128872.9	ENSG00000128872	TMOD2	0.0574923207636122	3.5428234817316	2.12236454784818	0.0345019186719251	0.220113119942466	Exon	DLPFC
e563094	ENSG00000244187.7	ENSG00000244187	TMEM141	0.090903107495308	-0.306470210918213	2.12235638089472	0.0345026089142247	0.220113119942466	Exon	DLPFC
e405402	ENSG00000112237.12	ENSG00000112237	CCNC	0.0726715636362517	0.367160264155426	2.12235072730074	0.0345030867431238	0.220113119942466	Exon	DLPFC
e801512	ENSG00000140057.8	ENSG00000140057	AK7	0.128217021130799	-1.88646348156648	2.12232499858058	0.0345052613477192	0.220116219495085	Exon	DLPFC
e1165575	ENSG00000068366.19	ENSG00000068366	ACSL4	0.0790257842312961	1.26753019690299	2.12231559618047	0.0345060560727258	0.220116219495085	Exon	DLPFC
e814801	ENSG00000186073.11	ENSG00000186073	C15orf41	-0.0823065059402426	-0.0680648671829906	-2.12230319434493	0.0345071043449243	0.220116219495085	Exon	DLPFC
e1106120	ENSG00000171189.17	ENSG00000171189	GRIK1	0.113956194753982	-0.620374467789682	2.12229606735609	0.0345077067700696	0.220116219495085	Exon	DLPFC
e633623	ENSG00000166793.10	ENSG00000166793	YPEL4	0.083840144921947	0.447239942906808	2.12229154610296	0.0345080889440804	0.220116219495085	Exon	DLPFC
e947403	ENSG00000108784.9	ENSG00000108784	NAGLU	-0.149371111205674	-2.11870839935855	-2.1222877769053	0.0345084075508674	0.220116219495085	Exon	DLPFC
e203791	ENSG00000157020.17	ENSG00000157020	SEC13	-0.0669651088038307	0.46519003210956	-2.12228737958506	0.0345084411361268	0.220116219495085	Exon	DLPFC
e165103	ENSG00000163093.11	ENSG00000163093	BBS5	0.0663914167907646	0.322023607630815	2.12228379893199	0.0345087438080047	0.220116219495085	Exon	DLPFC
e31133	ENSG00000198198.14	ENSG00000198198	SZT2	-0.0950040037897377	-1.25251924190864	-2.12226995226404	0.0345099142854731	0.220118512869072	Exon	DLPFC
e74149	ENSG00000198715.11	ENSG00000198715	GLMP	-0.0846583547965923	-0.954142000443868	-2.12226425175962	0.0345103961666775	0.220118512869072	Exon	DLPFC
e624209	ENSG00000134343.12	ENSG00000134343	ANO3	0.167208695666566	1.8472679583102	2.12224468497227	0.034512050251421	0.220118531120548	Exon	DLPFC
e1032348	ENSG00000099331.13	ENSG00000099331	MYO9B	-0.163439793329088	-2.07139170745029	-2.12224022110439	0.0345124276154746	0.220118531120548	Exon	DLPFC
e850314	ENSG00000140553.16	ENSG00000140553	UNC45A	0.0591830090205655	0.463580349498229	2.1222364632502	0.0345127452976686	0.220118531120548	Exon	DLPFC
e1138180	ENSG00000100300.17	ENSG00000100300	TSPO	-0.134186890780643	-0.736536450553383	-2.12222945047793	0.0345133381514566	0.220118531120548	Exon	DLPFC
e1058989	ENSG00000160014.16	ENSG00000160014	CALM3	0.0958298661667139	4.04596064882369	2.12222297659296	0.0345138854559281	0.220118531120548	Exon	DLPFC
e951555	ENSG00000073670.13	ENSG00000073670	ADAM11	0.11183809988939	0.178859430880289	2.12221833960998	0.0345142774726468	0.220118531120548	Exon	DLPFC
e396835	ENSG00000146147.14	ENSG00000146147	MLIP	0.148449144688246	-0.0261598045402982	2.12220449678518	0.0345154477862224	0.220121872326082	Exon	DLPFC
e1137885	ENSG00000100243.20	ENSG00000100243	CYB5R3	-0.0742286942485478	0.877151576782346	-2.12219453602815	0.034516289919306	0.220123120478343	Exon	DLPFC
e130152	ENSG00000138069.16	ENSG00000138069	RAB1A	0.058711395309655	1.43326715264385	2.12218569927196	0.0345170370383954	0.220123762655892	Exon	DLPFC
e1072299	ENSG00000186818.12	ENSG00000186818	LILRB4	-0.227418256502468	-2.67919669137311	-2.12217175952345	0.0345182156271485	0.220127156347623	Exon	DLPFC
e253470	ENSG00000114126.17	ENSG00000114126	TFDP2	0.0645657883237842	0.0413177799725091	2.12214271346411	0.0345206715469965	0.220138695466442	Exon	DLPFC
e654371	ENSG00000175582.19	ENSG00000175582	RAB6A	-0.111359729998715	0.371733159562562	-2.12213172891123	0.0345216003585707	0.220140495949488	Exon	DLPFC
e869145	ENSG00000157045.8	ENSG00000157045	NTAN1	0.0713534505995943	-0.213723743295957	2.12211777541429	0.0345227802435592	0.22014087767084	Exon	DLPFC
e359649	ENSG00000113721.13	ENSG00000113721	PDGFRB	-0.107170392634605	-0.66157692123763	-2.12211573045677	0.0345229531647457	0.22014087767084	Exon	DLPFC
e468197	ENSG00000004059.10	ENSG00000004059	ARF5	0.0674825440497652	2.04583167317102	2.12208027885297	0.0345259510631518	0.22015569968756	Exon	DLPFC
e793601	ENSG00000198208.11	ENSG00000198208	RPS6KL1	0.110910213903806	-0.893049204850902	2.12206779196383	0.0345270070467058	0.22015569968756	Exon	DLPFC
e414504	ENSG00000135541.20	ENSG00000135541	AHI1	0.0757290321645886	3.04014638714713	2.12206530774236	0.0345272171341223	0.22015569968756	Exon	DLPFC
e238164	ENSG00000144815.15	ENSG00000144815	NXPE3	-0.0759800915795343	3.60658495054982	-2.12204030302605	0.0345293318119128	0.220164309101628	Exon	DLPFC
e1171547	ENSG00000101977.19	ENSG00000101977	MCF2	0.131839234519444	-1.58538121437178	2.12203145662444	0.0345300799889415	0.220164309101628	Exon	DLPFC
e341544	ENSG00000164292.12	ENSG00000164292	RHOBTB3	-0.128296009058544	-1.08207289481057	-2.12202640795893	0.034530506981845	0.220164309101628	Exon	DLPFC
e73882	ENSG00000196189.12	ENSG00000196189	SEMA4A	0.113546100007747	-0.714015612383158	2.12199453053405	0.0345332031323896	0.220177377031214	Exon	DLPFC
e1120360	ENSG00000099917.17	ENSG00000099917	MED15	-0.100888633636495	-0.163468007005577	-2.12198565282462	0.0345339540294927	0.220178042124079	Exon	DLPFC
e250627	ENSG00000114019.14	ENSG00000114019	AMOTL2	-0.171353680822664	-2.43809617321156	-2.12197306276485	0.0345350189497543	0.2201807092712	Exon	DLPFC
e552259	ENSG00000173611.17	ENSG00000173611	SCAI	0.110022466397126	-1.54346901325135	2.12195631688604	0.0345364354303417	0.220183985745343	Exon	DLPFC
e1052499	ENSG00000248098.11	ENSG00000248098	BCKDHA	-0.0721551748728073	-0.557987485516545	-2.12195169890835	0.0345368260591438	0.220183985745343	Exon	DLPFC
e100980	ENSG00000143772.9	ENSG00000143772	ITPKB	-0.112071197649725	4.64509527097558	-2.12189234012116	0.034541847480212	0.220201333025412	Exon	DLPFC
e513506	ENSG00000136960.12	ENSG00000136960	ENPP2	-0.191975579912338	-1.81244668036324	-2.12188987590277	0.0345420559528312	0.220201333025412	Exon	DLPFC
e478820	ENSG00000272661.1	ENSG00000272661		0.0861426815286615	-0.0779124068540562	2.12187007510478	0.0345437311374629	0.220201333025412	Exon	DLPFC
e116165	ENSG00000084764.10	ENSG00000084764	MAPRE3	0.0846168566114023	2.35949572234315	2.12186734052988	0.0345439624931038	0.220201333025412	Exon	DLPFC
e298911	ENSG00000138640.14	ENSG00000138640	FAM13A	0.083214171538868	1.48031346311495	2.1218661934547	0.0345440595405077	0.220201333025412	Exon	DLPFC
e640269	ENSG00000167771.5	ENSG00000167771	RCOR2	0.152612294327457	-2.32423811299028	2.12186006875368	0.034544577720035	0.220201333025412	Exon	DLPFC
e253274	ENSG00000069849.10	ENSG00000069849	ATP1B3	0.0763775921208831	1.56669384820895	2.12185999714791	0.0345445837782719	0.220201333025412	Exon	DLPFC
e644579	ENSG00000173442.12	ENSG00000173442	EHBP1L1	0.120244747727368	-1.7011674648104	2.12185030373568	0.034545403901896	0.220201333025412	Exon	DLPFC
e343895	ENSG00000198961.9	ENSG00000198961	PJA2	0.065987490502586	7.43630698144537	2.12182925967279	0.0345471844194296	0.220201333025412	Exon	DLPFC
e557123	ENSG00000095319.14	ENSG00000095319	NUP188	-0.0719180423464941	-0.472129254748728	-2.12182628892292	0.0345474357780055	0.220201333025412	Exon	DLPFC
e150712	ENSG00000088179.8	ENSG00000088179	PTPN4	0.0601789074443777	0.945267682660124	2.12182361421515	0.0345476620894598	0.220201333025412	Exon	DLPFC
e817587	ENSG00000137806.8	ENSG00000137806	NDUFAF1	0.0499765870985574	2.04765226627231	2.12182234164769	0.034547769763947	0.220201333025412	Exon	DLPFC
e420736	ENSG00000078269.13	ENSG00000078269	SYNJ2	-0.109805496364122	4.59278810731318	-2.12182016998054	0.0345479535137278	0.220201333025412	Exon	DLPFC
e604144	ENSG00000066468.21	ENSG00000066468	FGFR2	-0.135651624372724	0.869873284443035	-2.12177403523319	0.0345518572795227	0.220222092798898	Exon	DLPFC
e926420	ENSG00000011295.15	ENSG00000011295	TTC19	0.0676034489392318	4.12674826008409	2.12175978919616	0.0345530628073071	0.220224863979503	Exon	DLPFC
e343886	ENSG00000198961.9	ENSG00000198961	PJA2	0.0659826513526625	7.43631799711918	2.12174758283447	0.03455409576244	0.220224863979503	Exon	DLPFC
e530203	ENSG00000232303.2	ENSG00000232303	DFFBP1	-0.0925793629919279	-1.49380643571496	-2.12174445905558	0.0345543601143808	0.220224863979503	Exon	DLPFC
e1142415	ENSG00000100288.19	ENSG00000100288	CHKB	0.0711396497749346	0.870251253779976	2.12173784326497	0.034554919985948	0.220224863979503	Exon	DLPFC
e132909	ENSG00000258881.6	ENSG00000258881		-0.14667917776309	-1.86698614428768	-2.12173068630369	0.0345555256636873	0.220224863979503	Exon	DLPFC
e343928	ENSG00000112893.9	ENSG00000112893	MAN2A1	-0.132385321261201	1.04482238385263	-2.12170899607472	0.034557361315222	0.220232440986418	Exon	DLPFC
e200349	ENSG00000150995.18	ENSG00000150995	ITPR1	0.111387293295619	2.19620239827028	2.12162632389727	0.0345643586571054	0.220271223243687	Exon	DLPFC
e87303	ENSG00000121481.10	ENSG00000121481	RNF2	0.131876052397402	-1.92434898518772	2.12161909486541	0.0345649705774165	0.220271223243687	Exon	DLPFC
e742572	ENSG00000130787.13	ENSG00000130787	HIP1R	-0.149668041901323	0.99497483729425	-2.12161119064997	0.0345656396610441	0.220271223243687	Exon	DLPFC
e886794	ENSG00000103449.11	ENSG00000103449	SALL1	-0.158426791064308	-1.9576978479369	-2.1215990184299	0.0345666700485603	0.220271223243687	Exon	DLPFC
e518080	ENSG00000169427.6	ENSG00000169427	KCNK9	0.146162678604549	-1.6962954185243	2.12159598839976	0.0345669265469703	0.220271223243687	Exon	DLPFC
e58189	ENSG00000197323.11	ENSG00000197323	TRIM33	-0.0689317345937996	0.123683987006186	-2.12159062806715	0.0345673803143725	0.220271223243687	Exon	DLPFC
e255550	ENSG00000114744.8	ENSG00000114744	COMMD2	-0.134408078813492	-2.71198437962311	-2.12158360610415	0.0345679747512456	0.220271223243687	Exon	DLPFC
e168161	ENSG00000163328.13	ENSG00000163328	GPR155	0.0797195416639314	0.408452338737098	2.12157146090319	0.0345690029111255	0.220272791090978	Exon	DLPFC
e803200	ENSG00000225746.9	ENSG00000225746	SNHG23	0.118662390957997	0.0215112095251667	2.1215600489807	0.0345699690187461	0.220272791090978	Exon	DLPFC
e265112	ENSG00000161203.13	ENSG00000161203	AP2M1	0.0652223728437406	3.79799566305924	2.12155777678404	0.0345701613805559	0.220272791090978	Exon	DLPFC
e1161014	ENSG00000085224.21	ENSG00000085224	ATRX	-0.125601336670814	-2.07549517849953	-2.12153774515146	0.0345718572774993	0.220276576253757	Exon	DLPFC
e978252	ENSG00000183077.15	ENSG00000183077	AFMID	-0.103826129731493	1.513610520267	-2.1215337173655	0.034572198282283	0.220276576253757	Exon	DLPFC
e320836	ENSG00000153395.9	ENSG00000153395	LPCAT1	0.122710204165566	-1.72185882338614	2.12151873553031	0.0345734667159899	0.220276576253757	Exon	DLPFC
e366887	ENSG00000182230.11	ENSG00000182230	FAM153B	0.182759261466265	-0.531625722930593	2.12150271664136	0.034574822995783	0.220276576253757	Exon	DLPFC
e373045	ENSG00000137266.14	ENSG00000137266	SLC22A23	-0.0645634806079006	3.57443970377065	-2.12149967580892	0.0345750804607159	0.220276576253757	Exon	DLPFC
e914790	ENSG00000074755.14	ENSG00000074755	ZZEF1	-0.0691952434225827	-0.186200920444889	-2.12149453806018	0.0345755154736672	0.220276576253757	Exon	DLPFC
e296328	ENSG00000138674.16	ENSG00000138674	SEC31A	0.0670433524232041	0.740347381307793	2.12149253445192	0.0345756851203601	0.220276576253757	Exon	DLPFC
e163387	ENSG00000136531.14	ENSG00000136531	SCN2A	0.124065705726704	3.14062120648005	2.12148963752983	0.0345759304057241	0.220276576253757	Exon	DLPFC
e12092	ENSG00000080947.14	ENSG00000080947	CROCCP3	0.095809661268478	-0.973927907357341	2.12145790909713	0.0345786169823638	0.220284108138908	Exon	DLPFC
e638397	ENSG00000162194.12	ENSG00000162194	LBHD1	0.0476506207377905	1.71088895585574	2.1214540572201	0.0345789431487924	0.220284108138908	Exon	DLPFC
e562818	ENSG00000148400.9	ENSG00000148400	NOTCH1	-0.15881777830651	-1.77784747275533	-2.12145275596076	0.034579053336477	0.220284108138908	Exon	DLPFC
e96834	ENSG00000065600.12	ENSG00000065600	TMEM206	-0.164211980567192	-0.226459955719378	-2.1213939175589	0.0345840359533835	0.220310595682448	Exon	DLPFC
e1075246	ENSG00000268182.5	ENSG00000268182	SMIM17	0.103831100754666	-0.60827957436066	2.12138837724256	0.0345845051561435	0.220310595682448	Exon	DLPFC
e176821	ENSG00000162944.10	ENSG00000162944	RFTN2	-0.135114438377393	1.52472936063275	-2.1213172425897	0.0345905299499402	0.220337147662986	Exon	DLPFC
e908299	ENSG00000141012.12	ENSG00000141012	GALNS	0.0656388008237671	0.216929390346553	2.12130860589457	0.0345912615015101	0.220337147662986	Exon	DLPFC
e908311	ENSG00000141012.12	ENSG00000141012	GALNS	0.0656388008237671	0.216929390346553	2.12130860589457	0.0345912615015101	0.220337147662986	Exon	DLPFC
e908323	ENSG00000141012.12	ENSG00000141012	GALNS	0.0656388008237671	0.216929390346553	2.12130860589457	0.0345912615015101	0.220337147662986	Exon	DLPFC
e840839	ENSG00000140398.13	ENSG00000140398	NEIL1	0.120359201797034	-1.57258646455872	2.12127448640704	0.0345941516446963	0.220351435307268	Exon	DLPFC
e64711	ENSG00000264522.5	ENSG00000264522	OTUD7B	-0.12092656796694	0.176304638184243	-2.12125595303385	0.0345957216291317	0.220354364553961	Exon	DLPFC
e1101044	ENSG00000101203.16	ENSG00000101203	COL20A1	-0.177619327433087	-2.81938089238631	-2.12125346857438	0.0345959320953414	0.220354364553961	Exon	DLPFC
e472898	ENSG00000105948.13	ENSG00000105948	TTC26	0.106827433532593	-1.75023557365146	2.12124564368913	0.0345965949726352	0.220354364553961	Exon	DLPFC
e241622	ENSG00000181722.16	ENSG00000181722	ZBTB20	-0.1888931915596	-2.51780019304861	-2.12123850271373	0.0345971999227006	0.220354364553961	Exon	DLPFC
e293686	ENSG00000138757.14	ENSG00000138757	G3BP2	0.106113480080523	0.253340513869243	2.12121040887181	0.0345995799897797	0.220358579630343	Exon	DLPFC
e485926	ENSG00000104763.18	ENSG00000104763	ASAH1	-0.0569323043486402	1.87971560899175	-2.12120976441458	0.0345996345888528	0.220358579630343	Exon	DLPFC
e1041474	ENSG00000221946.7	ENSG00000221946	FXYD7	0.102139774479914	0.490447012395256	2.12120625395394	0.0345999319999531	0.220358579630343	Exon	DLPFC
e1080700	ENSG00000182621.17	ENSG00000182621	PLCB1	0.0908126547808659	2.53359207357724	2.12120013786172	0.0346004501690174	0.220358579630343	Exon	DLPFC
e1058983	ENSG00000160014.16	ENSG00000160014	CALM3	0.0957766130521978	4.04598176537271	2.12115751805273	0.0346040611997496	0.220377455472338	Exon	DLPFC
e301830	ENSG00000164039.14	ENSG00000164039	BDH2	-0.134492685516706	-1.1716462776983	-2.12110286360157	0.0346086923576641	0.220402827210748	Exon	DLPFC
e722567	ENSG00000175183.9	ENSG00000175183	CSRP2	-0.136665072105512	-0.944784247871756	-2.1210817537197	0.0346104812508542	0.220410097591794	Exon	DLPFC
e675793	ENSG00000110074.10	ENSG00000110074	FOXRED1	0.0587804571715405	1.81229242194398	2.12105208451534	0.0346129956120608	0.220421987616042	Exon	DLPFC
e363565	ENSG00000145864.12	ENSG00000145864	GABRB2	0.104011597494943	3.1730285172821	2.12103284767453	0.0346146259507081	0.220425045917957	Exon	DLPFC
e269768	ENSG00000114279.13	ENSG00000114279	FGF12	0.11664137700829	1.11221379048712	2.12102826412602	0.0346150144200659	0.220425045917957	Exon	DLPFC
e973785	ENSG00000266714.6	ENSG00000266714	MYO15B	-0.194203601986264	-2.778079012762	-2.12102350491108	0.0346154177816339	0.220425045917957	Exon	DLPFC
e1072948	ENSG00000160439.15	ENSG00000160439	RDH13	0.129146568032205	-2.17884250414097	2.12100275457429	0.0346171764987154	0.220431418830363	Exon	DLPFC
e854266	ENSG00000086504.15	ENSG00000086504	MRPL28	0.0721505816335296	0.67468128407067	2.12099452552117	0.0346178739821761	0.220431418830363	Exon	DLPFC
e259841	ENSG00000174776.10	ENSG00000174776	WDR49	-0.130997973512462	-1.7740755001943	-2.12098878487504	0.0346183605587502	0.220431418830363	Exon	DLPFC
e1078432	ENSG00000101365.20	ENSG00000101365	IDH3B	0.0578520983688478	1.20912087838627	2.12097184239216	0.034619796636058	0.220436441086206	Exon	DLPFC
e1157787	ENSG00000147065.16	ENSG00000147065	MSN	-0.115457881209843	0.714742136211267	-2.12091601444773	0.0346245290812151	0.220456389151514	Exon	DLPFC
e1168964	ENSG00000188706.12	ENSG00000188706	ZDHHC9	-0.165428867272079	-1.00716794218713	-2.12090387812465	0.03462555793125	0.220456389151514	Exon	DLPFC
e254681	ENSG00000188313.12	ENSG00000188313	PLSCR1	-0.149062761343311	-1.00813596086576	-2.12089971498102	0.0346259108654754	0.220456389151514	Exon	DLPFC
e1030346	ENSG00000105122.12	ENSG00000105122	RASAL3	-0.209977816171668	-3.10406257034899	-2.12089941622997	0.0346259361924814	0.220456389151514	Exon	DLPFC
e288575	ENSG00000184178.15	ENSG00000184178	SCFD2	-0.0596127962774246	-0.0172366844616567	-2.12089669958193	0.0346261665005571	0.220456389151514	Exon	DLPFC
e997344	ENSG00000141622.13	ENSG00000141622	RNF165	0.113674659288513	0.591604794115867	2.12087517315754	0.0346279914832271	0.220463886396765	Exon	DLPFC
e55092	ENSG00000134202.10	ENSG00000134202	GSTM3	0.0977303261239017	3.23494077226492	2.12083466195934	0.0346314261944337	0.220476614030808	Exon	DLPFC
e485504	ENSG00000129422.14	ENSG00000129422	MTUS1	-0.145454223280034	0.838689921983934	-2.12083250663796	0.0346316089399086	0.220476614030808	Exon	DLPFC
e1176948	ENSG00000102178.12	ENSG00000102178	UBL4A	0.0621197600177285	3.25204219026225	2.12082225906632	0.0346324778227385	0.220476614030808	Exon	DLPFC
e993530	ENSG00000171885.13	ENSG00000171885	AQP4	-0.125424710083169	2.09350872775685	-2.12082065031204	0.0346326142293359	0.220476614030808	Exon	DLPFC
e223591	ENSG00000004534.14	ENSG00000004534	RBM6	0.0593830458540352	0.254078212929582	2.12080858686106	0.0346336371064394	0.220476614030808	Exon	DLPFC
e1058981	ENSG00000160014.16	ENSG00000160014	CALM3	0.095759614505857	4.04599233994058	2.12079870828831	0.034634474743922	0.220476614030808	Exon	DLPFC
e903283	ENSG00000050820.16	ENSG00000050820	BCAR1	-0.0756615843942754	1.79728248216695	-2.1207933517694	0.0346349289484815	0.220476614030808	Exon	DLPFC
e1168065	ENSG00000125676.19	ENSG00000125676	THOC2	-0.0671846765398844	-0.1060602586974	-2.12078894208655	0.0346353028701708	0.220476614030808	Exon	DLPFC
e1104237	ENSG00000180530.10	ENSG00000180530	NRIP1	0.0501108004147295	1.98286456500221	2.12077412672166	0.034636559173239	0.220476614030808	Exon	DLPFC
e1128691	ENSG00000185339.8	ENSG00000185339	TCN2	-0.137730685548321	-1.55320591356334	-2.12076400288203	0.0346374176700739	0.220476614030808	Exon	DLPFC
e1056345	ENSG00000187244.10	ENSG00000187244	BCAM	-0.14405843772311	-2.13125643261384	-2.1207610194805	0.0346376706646005	0.220476614030808	Exon	DLPFC
e17854	ENSG00000117643.14	ENSG00000117643	MAN1C1	0.0818059754073044	0.241611058502482	2.12074846364992	0.0346387354251494	0.220476614030808	Exon	DLPFC
e823480	ENSG00000104164.10	ENSG00000104164	BLOC1S6	-0.103044643253397	-0.291673054304029	-2.12073366894754	0.0346399900827156	0.220476614030808	Exon	DLPFC
e283949	ENSG00000250064.1	ENSG00000250064		0.230258267418524	-3.25715349007781	2.12072800881671	0.0346404700976773	0.220476614030808	Exon	DLPFC
e189082	ENSG00000114923.16	ENSG00000114923	SLC4A3	0.103958828190372	0.392438293220358	2.12072584242271	0.034640653823126	0.220476614030808	Exon	DLPFC
e1142424	ENSG00000100288.19	ENSG00000100288	CHKB	0.0709167400975999	0.864047172845684	2.12072470035913	0.034640750678487	0.220476614030808	Exon	DLPFC
e404796	ENSG00000014123.9	ENSG00000014123	UFL1	-0.0863771787613903	-0.417520265424838	-2.12072179117603	0.0346409973995828	0.220476614030808	Exon	DLPFC
e472178	ENSG00000181072.11	ENSG00000181072	CHRM2	0.150585820904601	-2.42074659694481	2.12068944695474	0.0346437405397861	0.220483319747245	Exon	DLPFC
e985150	ENSG00000141556.20	ENSG00000141556	TBCD	0.131875561182297	-1.70466735380275	2.12068887200408	0.0346437893035125	0.220483319747245	Exon	DLPFC
e688709	ENSG00000278654.1	ENSG00000278654		0.137329449900313	-1.07469201040191	2.12068019213616	0.0346445254829011	0.220483319747245	Exon	DLPFC
e286445	ENSG00000109133.12	ENSG00000109133	TMEM33	-0.0493793240019149	0.823859433037588	-2.12067883124374	0.0346446409076424	0.220483319747245	Exon	DLPFC
e903365	ENSG00000153774.8	ENSG00000153774	CFDP1	0.0606536594880414	1.23111623078403	2.12065903590134	0.034646319896372	0.220489884298273	Exon	DLPFC
e1113792	ENSG00000160218.12	ENSG00000160218	TRAPPC10	-0.0751477600662131	0.450648223282929	-2.12064803430466	0.0346472530529581	0.220491702201716	Exon	DLPFC
e115530	ENSG00000138029.13	ENSG00000138029	HADHB	-0.100650527859138	-0.244332103551676	-2.12061875407441	0.0346497367102075	0.220503387086155	Exon	DLPFC
e73777	ENSG00000196189.12	ENSG00000196189	SEMA4A	0.114397450718961	-0.738529326996216	2.12057689001249	0.0346532880397934	0.220515769580995	Exon	DLPFC
e321928	ENSG00000150753.11	ENSG00000150753	CCT5	0.0741124275483885	1.20168642975691	2.12056560083534	0.0346542457544649	0.220515769580995	Exon	DLPFC
e1140254	ENSG00000224271.5	ENSG00000224271		0.175064099482386	-1.24953363850298	2.12056335299479	0.0346544364521955	0.220515769580995	Exon	DLPFC
e522831	ENSG00000173137.11	ENSG00000173137	ADCK5	0.149644563387732	-2.52127866586067	2.12055899568412	0.0346548061114321	0.220515769580995	Exon	DLPFC
e686144	ENSG00000059804.15	ENSG00000059804	SLC2A3	0.108165425770677	1.29865210544665	2.12055764904975	0.0346549203559403	0.220515769580995	Exon	DLPFC
e644024	ENSG00000126391.13	ENSG00000126391	FRMD8	-0.144142496941572	-2.17867255308168	-2.12054486567783	0.0346560048757892	0.220516810172471	Exon	DLPFC
e549755	ENSG00000078725.12	ENSG00000078725	BRINP1	0.0828914130376234	2.01890194670367	2.12052641487869	0.0346575702619979	0.220516810172471	Exon	DLPFC
e110930	ENSG00000119185.12	ENSG00000119185	ITGB1BP1	0.107838342991245	-0.951611491056695	2.12051353627772	0.0346586629326914	0.220516810172471	Exon	DLPFC
e538861	ENSG00000197969.11	ENSG00000197969	VPS13A	0.071522450243354	1.65533420270339	2.12050533251861	0.0346593589869899	0.220516810172471	Exon	DLPFC
e954593	ENSG00000198933.9	ENSG00000198933	TBKBP1	0.0840798976225333	0.504016480820465	2.12050501645301	0.0346593858040604	0.220516810172471	Exon	DLPFC
e713542	ENSG00000076108.11	ENSG00000076108	BAZ2A	-0.0866053948370184	-0.397903981347722	-2.12050432191978	0.0346594447328605	0.220516810172471	Exon	DLPFC
e480883	ENSG00000146918.19	ENSG00000146918	NCAPG2	-0.113475068009116	-2.10170335272748	-2.12050229243742	0.0346596169280789	0.220516810172471	Exon	DLPFC
e141418	ENSG00000144028.14	ENSG00000144028	SNRNP200	-0.0603000843428877	0.544145595428845	-2.12049090331703	0.03466058327287	0.220518838248553	Exon	DLPFC
e337389	ENSG00000113231.13	ENSG00000113231	PDE8B	0.0739100764978959	0.51583213633314	2.12047161361846	0.0346622200191257	0.22052170945257	Exon	DLPFC
e980227	ENSG00000173821.19	ENSG00000173821	RNF213	-0.131908789756011	-1.44108871122072	-2.12046485868721	0.0346627931960834	0.22052170945257	Exon	DLPFC
e641055	ENSG00000182450.12	ENSG00000182450	KCNK4	0.161576020169985	-2.24314438007657	2.12044391007044	0.034664570803173	0.22052170945257	Exon	DLPFC
e603424	ENSG00000151923.17	ENSG00000151923	TIAL1	-0.0699057713337932	-0.271476679016796	-2.12044129462609	0.0346647927437189	0.22052170945257	Exon	DLPFC
e11282	ENSG00000197312.11	ENSG00000197312	DDI2	-0.0823013356872787	-0.374124630226594	-2.12044019493319	0.034664886061473	0.22052170945257	Exon	DLPFC
e615968	ENSG00000179532.12	ENSG00000179532	DNHD1	-0.152015071061589	-1.10427617882978	-2.12043979369583	0.0346649201097321	0.22052170945257	Exon	DLPFC
e811912	ENSG00000166912.16	ENSG00000166912	MTMR10	-0.161102292145767	-1.35748805164397	-2.1204266302137	0.0346660371543414	0.220524695834471	Exon	DLPFC
e951151	ENSG00000030582.16	ENSG00000030582	GRN	-0.0902885046727994	0.130032339021624	-2.12040219921502	0.0346681104349713	0.220533764995592	Exon	DLPFC
e571008	ENSG00000152465.17	ENSG00000152465	NMT2	0.112171182408708	0.182178858433741	2.12039398037452	0.0346688079319149	0.220534082227887	Exon	DLPFC
e795725	ENSG00000021645.18	ENSG00000021645	NRXN3	0.103285895813689	0.629821036719458	2.12038556876923	0.034669521800424	0.22053450358865	Exon	DLPFC
e512599	ENSG00000164796.17	ENSG00000164796	CSMD3	0.084301411982288	0.522079046774077	2.12037333752084	0.034670559853445	0.220536987048496	Exon	DLPFC
e719773	ENSG00000135678.11	ENSG00000135678	CPM	-0.193342576118207	-1.36048509923054	-2.12031655056887	0.0346753796507835	0.220563525375226	Exon	DLPFC
e1069025	ENSG00000196267.12	ENSG00000196267	ZNF836	0.0892055781322619	-1.3685942445709	2.12030070232822	0.034676724874118	0.220567962015913	Exon	DLPFC
e725190	ENSG00000070961.15	ENSG00000070961	ATP2B1	0.100568790261221	4.14687197259999	2.12022765382726	0.0346829259232629	0.220595723755844	Exon	DLPFC
e204229	ENSG00000144560.13	ENSG00000144560	VGLL4	0.150251444204302	-2.71479427019019	2.12021942328689	0.0346836246691584	0.220595723755844	Exon	DLPFC
e416706	ENSG00000152818.18	ENSG00000152818	UTRN	-0.103776620298332	-0.623505420445436	-2.12021120677994	0.0346843222357071	0.220595723755844	Exon	DLPFC
e417909	ENSG00000120265.16	ENSG00000120265	PCMT1	0.0636381981346625	3.04382965706342	2.1202099557213	0.0346844284493742	0.220595723755844	Exon	DLPFC
e394479	ENSG00000112759.16	ENSG00000112759	SLC29A1	0.0981426220417316	-0.934197351832718	2.12020867343275	0.0346845373147196	0.220595723755844	Exon	DLPFC
e459987	ENSG00000233123.1	ENSG00000233123	LINC01007	0.184447975376974	2.52303752190862	2.12020350274442	0.0346849763052907	0.220595723755844	Exon	DLPFC
e237065	ENSG00000184220.11	ENSG00000184220	CMSS1	0.0633151236149856	0.770336296569149	2.12015230921921	0.0346893228841674	0.220606601486046	Exon	DLPFC
e698568	ENSG00000177119.15	ENSG00000177119	ANO6	-0.0920126203801168	-0.21946762343294	-2.12014295079475	0.0346901175103533	0.220606601486046	Exon	DLPFC
e892151	ENSG00000103034.14	ENSG00000103034	NDRG4	0.095359437580956	4.08330416473585	2.12013853059429	0.0346904928361209	0.220606601486046	Exon	DLPFC
e1152892	ENSG00000101945.16	ENSG00000101945	SUV39H1	-0.123572230625847	-2.01563257306702	-2.12012059414608	0.0346920158822431	0.220606601486046	Exon	DLPFC
e657168	ENSG00000149269.9	ENSG00000149269	PAK1	0.113549967266365	2.8439012874795	2.12011391842176	0.0346925827558301	0.220606601486046	Exon	DLPFC
e406597	ENSG00000112335.14	ENSG00000112335	SNX3	0.063383381426203	2.28894578950252	2.12010867722795	0.0346930278208679	0.220606601486046	Exon	DLPFC
e254664	ENSG00000188313.12	ENSG00000188313	PLSCR1	-0.145577505348766	-0.925229597579061	-2.1201018738497	0.0346936055488044	0.220606601486046	Exon	DLPFC
e767486	ENSG00000165795.22	ENSG00000165795	NDRG2	-0.0854280594160197	4.57392244177273	-2.1201001811842	0.0346937492875222	0.220606601486046	Exon	DLPFC
e802347	ENSG00000196405.12	ENSG00000196405	EVL	0.0881052511759036	0.769717369789993	2.12009384653092	0.0346942872216943	0.220606601486046	Exon	DLPFC
e91037	ENSG00000143862.7	ENSG00000143862	ARL8A	-0.0577955368823851	1.36608492100959	-2.12009193998459	0.0346944491256292	0.220606601486046	Exon	DLPFC
e829705	ENSG00000140299.11	ENSG00000140299	BNIP2	-0.0913583282203123	-0.548394417215938	-2.12007879396446	0.0346955655034404	0.220606601486046	Exon	DLPFC
e223256	ENSG00000164076.16	ENSG00000164076	CAMKV	0.122429954889733	2.49652002427429	2.12007125246091	0.0346962059520304	0.220606601486046	Exon	DLPFC
e234970	ENSG00000121440.14	ENSG00000121440	PDZRN3	0.0923981112072675	2.55894502698381	2.12006598057231	0.0346966536636852	0.220606601486046	Exon	DLPFC
e793293	ENSG00000119596.17	ENSG00000119596	YLPM1	-0.0751363716144519	0.505723495091708	-2.12006241116603	0.0346969567959676	0.220606601486046	Exon	DLPFC
e703087	ENSG00000139644.12	ENSG00000139644	TMBIM6	-0.0619797021566306	2.98918384769177	-2.12005645641896	0.0346974625086759	0.220606601486046	Exon	DLPFC
e144741	ENSG00000170500.12	ENSG00000170500	LONRF2	0.0901272884746476	0.77623914507568	2.12005513643515	0.0346975746104456	0.220606601486046	Exon	DLPFC
e502099	ENSG00000066777.8	ENSG00000066777	ARFGEF1	-0.0683745887396363	-0.36370812406817	-2.12005366072709	0.0346976999377173	0.220606601486046	Exon	DLPFC
e439467	ENSG00000196262.13	ENSG00000196262	PPIA	0.0537609344817844	5.17505856360753	2.12003644749785	0.0346991618321453	0.220611777110775	Exon	DLPFC
e216257	ENSG00000075914.12	ENSG00000075914	EXOSC7	0.0832376168365474	-0.782682001150094	2.12002237306741	0.0347003571922314	0.220615257990735	Exon	DLPFC
e1077078	ENSG00000130726.11	ENSG00000130726	TRIM28	-0.0506633850321069	1.2830782084214	-2.12000687412577	0.0347016735788097	0.220619508179264	Exon	DLPFC
e760319	ENSG00000152193.7	ENSG00000152193	RNF219	0.0530585791461233	3.17550073013881	2.11999399114589	0.0347027678139792	0.220622345884717	Exon	DLPFC
e466144	ENSG00000004866.19	ENSG00000004866	ST7	0.0785826912574431	0.65277323469613	2.11996518080732	0.0347052149702816	0.220631640605585	Exon	DLPFC
e903290	ENSG00000050820.16	ENSG00000050820	BCAR1	-0.0756059057227637	1.79041877708215	-2.11995765396735	0.0347058543260597	0.220631640605585	Exon	DLPFC
e997315	ENSG00000152242.10	ENSG00000152242	C18orf25	0.0515309637606498	1.314292996111	2.11995389571504	0.0347061735687694	0.220631640605585	Exon	DLPFC
e379474	ENSG00000206503.11	ENSG00000206503	HLA-A	-0.121696188966791	0.900251933424819	-2.119926153608	0.0347085301849662	0.220639331115544	Exon	DLPFC
e1039402	ENSG00000198597.8	ENSG00000198597	ZNF536	-0.149215528719959	0.637035154036677	-2.1199243995964	0.0347086791880722	0.220639331115544	Exon	DLPFC
e789805	ENSG00000267909.2	ENSG00000267909	CCDC177	0.122131708824076	1.29014239321737	2.11989112398857	0.0347115060514926	0.220653182058478	Exon	DLPFC
e1058965	ENSG00000160014.16	ENSG00000160014	CALM3	0.0957291914534751	4.04614687705176	2.11985342813798	0.034714708666449	0.220662196332054	Exon	DLPFC
e1058970	ENSG00000160014.16	ENSG00000160014	CALM3	0.0957291914534751	4.04614687705176	2.11985342813798	0.034714708666449	0.220662196332054	Exon	DLPFC
e800817	ENSG00000196136.16	ENSG00000196136	SERPINA3	-0.49743702856168	-1.28480974375234	-2.11985155137801	0.0347148681213793	0.220662196332054	Exon	DLPFC
e405986	ENSG00000112276.13	ENSG00000112276	BVES	-0.190308513803703	-2.70081671642327	-2.11980175020602	0.0347190996018217	0.220680844873663	Exon	DLPFC
e350121	ENSG00000164402.13	ENSG00000164402	SEPT8	-0.0859959254864565	1.6909958875475	-2.11980075772577	0.0347191839348704	0.220680844873663	Exon	DLPFC
e850399	ENSG00000198901.13	ENSG00000198901	PRC1	0.166994983591918	-3.09716008633957	2.11979414176675	0.0347197461107419	0.220680844873663	Exon	DLPFC
e1011381	ENSG00000141905.17	ENSG00000141905	NFIC	-0.11161389704029	-0.750597471468359	-2.11977632034674	0.0347212604836796	0.220683235462366	Exon	DLPFC
e17323	ENSG00000133226.16	ENSG00000133226	SRRM1	-0.101844538896688	-1.5555755358119	-2.11976905299433	0.034721878042303	0.220683235462366	Exon	DLPFC
e671030	ENSG00000137700.16	ENSG00000137700	SLC37A4	0.0940993832357476	-1.67400818699427	2.11976683621593	0.0347220664196057	0.220683235462366	Exon	DLPFC
e1020789	ENSG00000130816.14	ENSG00000130816	DNMT1	-0.0720422918393904	-0.192668441131751	-2.11973405248475	0.0347248524164919	0.220696823269906	Exon	DLPFC
e229721	ENSG00000157445.14	ENSG00000157445	CACNA2D3	0.0820355183230151	0.768676809847888	2.11971807195999	0.0347262105282519	0.220701335691368	Exon	DLPFC
e525911	ENSG00000147853.16	ENSG00000147853	AK3	-0.082333031320632	1.18095579060213	-2.11969957012049	0.0347277829719331	0.220705723203168	Exon	DLPFC
e1058976	ENSG00000160014.16	ENSG00000160014	CALM3	0.0957213993068511	4.04614262451259	2.11969469696797	0.0347281971440423	0.220705723203168	Exon	DLPFC
e647736	ENSG00000173621.8	ENSG00000173621	LRFN4	0.158392003749179	-2.74519031300832	2.11967243419406	0.0347300893242218	0.220711213964613	Exon	DLPFC
e787787	ENSG00000257365.7	ENSG00000257365	FNTB	-0.138434078584102	-1.85464840644333	-2.1196627419771	0.0347309131225481	0.220711213964613	Exon	DLPFC
e314986	ENSG00000181381.13	ENSG00000181381	DDX60L	-0.189715009387364	-2.81710049417861	-2.11965876299191	0.0347312513246731	0.220711213964613	Exon	DLPFC
e1083262	ENSG00000185052.11	ENSG00000185052	SLC24A3	0.0738280549302815	1.69417827797277	2.11965402891873	0.0347316537107526	0.220711213964613	Exon	DLPFC
e635743	ENSG00000110108.9	ENSG00000110108	TMEM109	-0.0628712040214549	0.828599023490812	-2.11963256439792	0.0347334781992044	0.220714886663141	Exon	DLPFC
e421593	ENSG00000197081.12	ENSG00000197081	IGF2R	-0.0777341919529044	-0.239966013959662	-2.11962609174037	0.034734028392489	0.220714886663141	Exon	DLPFC
e996773	ENSG00000141469.16	ENSG00000141469	SLC14A1	-0.248606564888111	0.100551054344462	-2.11962435370304	0.0347341761316054	0.220714886663141	Exon	DLPFC
e1155438	ENSG00000268350.7	ENSG00000268350	FAM156A	0.249792055339406	-2.94234849830379	2.11961133337661	0.0347352829210174	0.220717800932308	Exon	DLPFC
e844117	ENSG00000259234.5	ENSG00000259234	ANKRD34C-AS1	0.166395624111201	-1.8742268778303	2.11959315637805	0.0347368281025725	0.220723500708265	Exon	DLPFC
e874691	ENSG00000140743.7	ENSG00000140743	CDR2	0.114024045125789	-0.116858524420314	2.11956006885533	0.0347396409421245	0.22073725502795	Exon	DLPFC
e1172099	ENSG00000102081.13	ENSG00000102081	FMR1	0.0633749286281475	1.25812619587448	2.11952468955251	0.0347426488268138	0.220738011358174	Exon	DLPFC
e221343	ENSG00000172046.18	ENSG00000172046	USP19	-0.0811131130698336	-1.15822880427354	-2.11952434296134	0.0347426782944769	0.220738011358174	Exon	DLPFC
e706851	ENSG00000111077.17	ENSG00000111077	TNS2	-0.134815020043182	-1.31104014416822	-2.11952419337812	0.0347426910122561	0.220738011358174	Exon	DLPFC
e415470	ENSG00000112378.11	ENSG00000112378	PERP	-0.16625423434194	-2.7908381315346	-2.1195216835871	0.0347429043988816	0.220738011358174	Exon	DLPFC
e1064757	ENSG00000169169.14	ENSG00000169169	CPT1C	0.0917283545522458	-0.59915021438947	2.11951219408482	0.0347437112223763	0.220738011358174	Exon	DLPFC
e163614	ENSG00000136531.14	ENSG00000136531	SCN2A	0.161554579080706	-1.10081890149525	2.11950567592131	0.0347442654238133	0.220738011358174	Exon	DLPFC
e543620	ENSG00000185920.15	ENSG00000185920	PTCH1	-0.109007472071395	-0.610307423081766	-2.11950529796322	0.0347442975596189	0.220738011358174	Exon	DLPFC
e452481	ENSG00000001630.15	ENSG00000001630	CYP51A1	0.0591016076017327	2.15119328926716	2.11949169278265	0.0347454543541413	0.220741242339521	Exon	DLPFC
e604135	ENSG00000066468.21	ENSG00000066468	FGFR2	-0.135515700876957	0.869979848207809	-2.11947384100391	0.034746972270164	0.220743085408133	Exon	DLPFC
e388002	ENSG00000161904.11	ENSG00000161904	LEMD2	-0.0669633583790401	-0.244889437425143	-2.11946975071589	0.0347473200706145	0.220743085408133	Exon	DLPFC
e251037	ENSG00000114054.13	ENSG00000114054	PCCB	-0.0719622986325837	1.06720847830428	-2.11946464252832	0.0347477544280676	0.220743085408133	Exon	DLPFC
e1016795	ENSG00000171105.13	ENSG00000171105	INSR	-0.0684140141266936	-0.0259974588667521	-2.1194577863693	0.0347483374256814	0.220743085408133	Exon	DLPFC
e996721	ENSG00000141469.16	ENSG00000141469	SLC14A1	-0.251302267466349	2.49400830501168	-2.11944501900229	0.0347494230915406	0.220744004731404	Exon	DLPFC
e759813	ENSG00000005810.17	ENSG00000005810	MYCBP2	0.0769995749549467	2.6452105820568	2.11944083796958	0.0347497786296249	0.220744004731404	Exon	DLPFC
e243454	ENSG00000163406.10	ENSG00000163406	SLC15A2	0.109460079474417	-0.138139998025142	2.11942221708882	0.0347513621117787	0.220749670424717	Exon	DLPFC
e112843	ENSG00000163032.11	ENSG00000163032	VSNL1	0.131156165309225	5.97051661303146	2.11941510352368	0.0347519670513506	0.220749670424717	Exon	DLPFC
e498565	ENSG00000147488.11	ENSG00000147488	ST18	-0.249644993012328	-2.23898383515416	-2.11940604936658	0.0347527370324703	0.220750443595646	Exon	DLPFC
e913240	ENSG00000070444.14	ENSG00000070444	MNT	-0.107247910144561	-0.928519354048701	-2.11937919078818	0.0347550212183333	0.220755844851885	Exon	DLPFC
e298602	ENSG00000138646.8	ENSG00000138646	HERC5	-0.179101293183468	-2.52980457229808	-2.11937700576699	0.0347552070489665	0.220755844851885	Exon	DLPFC
e301879	ENSG00000164039.14	ENSG00000164039	BDH2	-0.109010360060834	0.494849785469437	-2.11937318275125	0.034755532189023	0.220755844851885	Exon	DLPFC
e153868	ENSG00000115762.16	ENSG00000115762	PLEKHB2	0.0627637075210527	2.9892957208442	2.11935412249307	0.034757153265854	0.220762023632481	Exon	DLPFC
e134795	ENSG00000144048.10	ENSG00000144048	DUSP11	0.0871027432355726	0.21513947019508	2.11933520573272	0.0347587622022968	0.22076714641817	Exon	DLPFC
e1058959	ENSG00000160014.16	ENSG00000160014	CALM3	0.0957050549641547	4.04615119818028	2.11932939509204	0.0347592564303759	0.22076714641817	Exon	DLPFC
e866713	ENSG00000183454.15	ENSG00000183454	GRIN2A	0.109066273596159	2.52022754864647	2.11932006337083	0.034760050159017	0.220768069987493	Exon	DLPFC
e175911	ENSG00000118997.13	ENSG00000118997	DNAH7	0.135079665504763	-1.73509104624354	2.11931222291696	0.0347607170568802	0.220768188009609	Exon	DLPFC
e718262	ENSG00000111490.12	ENSG00000111490	TBC1D30	0.114456068022427	-1.15025550326173	2.11929611735533	0.0347620870074846	0.22076906379638	Exon	DLPFC
e100690	ENSG00000196187.11	ENSG00000196187	TMEM63A	-0.22108227523522	0.779730408940904	-2.11929535813884	0.0347621515881257	0.22076906379638	Exon	DLPFC
e536324	ENSG00000274893.1	ENSG00000274893		0.163695705541114	-1.49240962013274	2.11928036072065	0.0347634273229238	0.22077225218429	Exon	DLPFC
e65469	ENSG00000143457.10	ENSG00000143457	GOLPH3L	0.0788856565008443	0.0204032861399922	2.11926879712001	0.0347644109921589	0.22077225218429	Exon	DLPFC
e848561	ENSG00000140521.12	ENSG00000140521	POLG	-0.147190612432876	-2.75334133010864	-2.11926659158334	0.0347645986110487	0.22077225218429	Exon	DLPFC
e1078817	ENSG00000132670.20	ENSG00000132670	PTPRA	0.0462348507432162	1.98337247703139	2.11924798733183	0.034766181257704	0.220778185460734	Exon	DLPFC
e766433	ENSG00000136319.11	ENSG00000136319	TTC5	0.0627525157950477	0.900448395265721	2.11923136841446	0.034767595066053	0.22078304634982	Exon	DLPFC
e1046758	ENSG00000188766.12	ENSG00000188766	SPRED3	0.185335245931562	-2.80729207016963	2.11920659681295	0.0347697025329419	0.220787265478386	Exon	DLPFC
e413420	ENSG00000028839.9	ENSG00000028839	TBPL1	0.0656079173654016	2.34029650745335	2.11920558595294	0.0347697885351183	0.220787265478386	Exon	DLPFC
e42812	ENSG00000116675.15	ENSG00000116675	DNAJC6	0.0864711405211373	2.41796928180933	2.11920069580343	0.0347702045829376	0.220787265478386	Exon	DLPFC
e1169417	ENSG00000165675.16	ENSG00000165675	ENOX2	-0.120459218389825	-1.43315286684546	-2.11915417226421	0.0347741629611486	0.220808283294326	Exon	DLPFC
e205101	ENSG00000163517.14	ENSG00000163517	HDAC11	-0.091637743088292	0.5963323442916	-2.11911379352331	0.0347775988326562	0.220825660800483	Exon	DLPFC
e310506	ENSG00000120519.14	ENSG00000120519	SLC10A7	-0.161965378596222	-3.0187046026643	-2.11910190503359	0.0347786104928101	0.220825660800483	Exon	DLPFC
e46643	ENSG00000117114.19	ENSG00000117114	ADGRL2	0.107827860687832	1.53833618598885	2.11909914782606	0.0347788451231058	0.220825660800483	Exon	DLPFC
e108109	ENSG00000177462.6	ENSG00000177462	OR2T8	0.256784992561223	-3.36741944875716	2.11905209917813	0.0347828490346488	0.22084664129641	Exon	DLPFC
e137040	ENSG00000176204.13	ENSG00000176204	LRRTM4	0.113312778629263	0.421869478436436	2.11904507861966	0.0347834465287536	0.22084664129641	Exon	DLPFC
e1175584	ENSG00000172534.13	ENSG00000172534	HCFC1	-0.0798390337281256	0.209814369636111	-2.11902150019783	0.0347854532665936	0.220846872185338	Exon	DLPFC
e18593	ENSG00000158062.20	ENSG00000158062	UBXN11	0.152370279993253	-2.59648237458559	2.11901864123276	0.0347856965972356	0.220846872185338	Exon	DLPFC
e886122	ENSG00000205423.11	ENSG00000205423	CNEP1R1	0.0836546676329565	-1.04361399639076	2.1190145391834	0.0347860457311252	0.220846872185338	Exon	DLPFC
e433747	ENSG00000106069.20	ENSG00000106069	CHN2	-0.110929431194474	-0.163704654340638	-2.11900681026214	0.0347867035637355	0.220846872185338	Exon	DLPFC
e537024	ENSG00000119139.17	ENSG00000119139	TJP2	-0.166148761748039	1.15432238939438	-2.11900589441344	0.0347867815151838	0.220846872185338	Exon	DLPFC
e716627	ENSG00000135446.16	ENSG00000135446	CDK4	-0.0683564681190079	0.625084781780729	-2.11899387849231	0.0347878042508842	0.220846872185338	Exon	DLPFC
e1084776	ENSG00000101004.14	ENSG00000101004	NINL	0.0808229073375525	-0.375245736164977	2.11899131180595	0.0347880227178586	0.220846872185338	Exon	DLPFC
e997118	ENSG00000152234.15	ENSG00000152234	ATP5A1	0.0738122805097831	4.47359735033152	2.11897550648519	0.0347893680350029	0.220849068106838	Exon	DLPFC
e137560	ENSG00000115423.18	ENSG00000115423	DNAH6	0.107784946842085	-1.62369578955302	2.11897200915087	0.0347896657271016	0.220849068106838	Exon	DLPFC
e829017	ENSG00000137845.14	ENSG00000137845	ADAM10	-0.0640128914712665	0.854358270938477	-2.11896131381761	0.0347905761243701	0.220850730297098	Exon	DLPFC
e173966	ENSG00000144366.15	ENSG00000144366	GULP1	0.116596329828459	0.0560011985680032	2.11888736362762	0.0347968713961878	0.220886096144978	Exon	DLPFC
e655530	ENSG00000137491.14	ENSG00000137491	SLCO2B1	-0.146367877270433	2.44467245401993	-2.11887644683913	0.0347978008092165	0.220886096144978	Exon	DLPFC
e988353	ENSG00000178127.12	ENSG00000178127	NDUFV2	0.0566575860864547	2.00673196063861	2.11887301150683	0.0347980932844878	0.220886096144978	Exon	DLPFC
e287663	ENSG00000075539.13	ENSG00000075539	FRYL	-0.11323303160286	0.662748186279436	-2.11885873634114	0.0347993086576065	0.220889552755042	Exon	DLPFC
e779300	ENSG00000165379.13	ENSG00000165379	LRFN5	0.126164199718467	1.4638966431927	2.11884733968888	0.034800278983146	0.220889552755042	Exon	DLPFC
e1032271	ENSG00000099331.13	ENSG00000099331	MYO9B	-0.111143220594375	1.34608851200915	-2.11883614048132	0.0348012325205946	0.220889552755042	Exon	DLPFC
e1032350	ENSG00000099331.13	ENSG00000099331	MYO9B	-0.111143220594375	1.34608851200915	-2.11883614048132	0.0348012325205946	0.220889552755042	Exon	DLPFC
e549742	ENSG00000228512.2	ENSG00000228512		-0.240557223206761	-3.23465459224721	-2.11882180187428	0.0348024533895729	0.220893184524756	Exon	DLPFC
e781868	ENSG00000180998.11	ENSG00000180998	GPR137C	0.0786201906885282	3.55529392990672	2.11880709214318	0.0348037058962918	0.220897016961915	Exon	DLPFC
e116866	ENSG00000084774.13	ENSG00000084774	CAD	-0.112693456672238	-2.22162664049635	-2.11879498897892	0.0348047364875966	0.220897081769391	Exon	DLPFC
e188170	ENSG00000054356.13	ENSG00000054356	PTPRN	0.144344953203547	-0.322185950589745	2.1187883855466	0.0348052987846413	0.220897081769391	Exon	DLPFC
e767392	ENSG00000165792.17	ENSG00000165792	METTL17	-0.0599610711448923	0.313945929895334	-2.11878326353199	0.0348057349410159	0.220897081769391	Exon	DLPFC
e360239	ENSG00000086589.11	ENSG00000086589	RBM22	-0.0648283932570268	0.0888033863207462	-2.11877650003674	0.0348063108820426	0.220897081769391	Exon	DLPFC
e811104	ENSG00000034053.14	ENSG00000034053	APBA2	0.0720481088968383	4.23995302320444	2.11876068351269	0.0348076577597366	0.220900106610445	Exon	DLPFC
e210044	ENSG00000144635.8	ENSG00000144635	DYNC1LI1	0.0686019687476104	0.300884735386354	2.11875566760637	0.0348080849054205	0.220900106610445	Exon	DLPFC
e355939	ENSG00000253910.2	ENSG00000253910	PCDHGB2	0.0706032985958716	1.6026877473812	2.11873423034697	0.0348099105150618	0.220904196901089	Exon	DLPFC
e863705	ENSG00000217930.7	ENSG00000217930	PAM16	0.141176172568221	-2.25861936725407	2.11871357241473	0.0348116698344322	0.220904196901089	Exon	DLPFC
e696213	ENSG00000087470.17	ENSG00000087470	DNM1L	0.0739018791428516	1.89272907656492	2.11870985834177	0.0348119861491292	0.220904196901089	Exon	DLPFC
e247396	ENSG00000169714.16	ENSG00000169714	CNBP	-0.0362206985127745	3.26774526339922	-2.11870074971053	0.0348127619100558	0.220904196901089	Exon	DLPFC
e332668	ENSG00000112851.14	ENSG00000112851	ERBIN	-0.116112662628355	0.777745653394777	-2.118697021461	0.034813079440669	0.220904196901089	Exon	DLPFC
e1132634	ENSG00000133466.13	ENSG00000133466	C1QTNF6	-0.183228282370618	-1.4457942608758	-2.11869191266462	0.0348135145548611	0.220904196901089	Exon	DLPFC
e1132645	ENSG00000133466.13	ENSG00000133466	C1QTNF6	-0.183228282370618	-1.4457942608758	-2.11869191266462	0.0348135145548611	0.220904196901089	Exon	DLPFC
e506200	ENSG00000104327.7	ENSG00000104327	CALB1	0.170532153149564	0.175208140008734	2.11868716230449	0.0348139191453628	0.220904196901089	Exon	DLPFC
e498335	ENSG00000254392.1	ENSG00000254392		0.146114304679881	-1.60330522793279	2.11866477440061	0.0348158259883975	0.220909763772619	Exon	DLPFC
e908104	ENSG00000103335.20	ENSG00000103335	PIEZO1	-0.152736531211396	-2.45906410514398	-2.11866162861164	0.0348160939315909	0.220909763772619	Exon	DLPFC
e1001186	ENSG00000091157.13	ENSG00000091157	WDR7	0.0681906126567789	1.47813035858997	2.11864771358253	0.0348172791681404	0.220911304724762	Exon	DLPFC
e534240	ENSG00000137106.17	ENSG00000137106	GRHPR	-0.0729704057869836	1.02101156922424	-2.11862563824761	0.0348191595437708	0.220911304724762	Exon	DLPFC
e450418	ENSG00000164659.14	ENSG00000164659	KIAA1324L	-0.100779770195432	1.22275934253251	-2.11862045181305	0.0348196013365714	0.220911304724762	Exon	DLPFC
e715786	ENSG00000175203.15	ENSG00000175203	DCTN2	0.0723269013805546	0.0601439061672293	2.11859972199216	0.0348213671999044	0.220911304724762	Exon	DLPFC
e67622	ENSG00000143436.10	ENSG00000143436	MRPL9	0.127740331759182	-1.48204426130172	2.11859294695893	0.0348219443456496	0.220911304724762	Exon	DLPFC
e584628	ENSG00000099282.9	ENSG00000099282	TSPAN15	-0.253962165093758	-2.2355913417496	-2.11859048259185	0.0348221542800835	0.220911304724762	Exon	DLPFC
e954727	ENSG00000006025.11	ENSG00000006025	OSBPL7	-0.125568128616252	-2.45705867650617	-2.11859002500442	0.0348221932611477	0.220911304724762	Exon	DLPFC
e854277	ENSG00000086504.15	ENSG00000086504	MRPL28	0.060386327194396	1.95406882652627	2.11858016723299	0.0348230330363628	0.220911304724762	Exon	DLPFC
e170063	ENSG00000237298.9	ENSG00000237298	TTN-AS1	0.135644413833902	-1.95473925292936	2.11857636564176	0.0348233568953467	0.220911304724762	Exon	DLPFC
e1091869	ENSG00000272407.1	ENSG00000272407		-0.111183920031445	-1.12821598645772	-2.11857374769049	0.0348235799210994	0.220911304724762	Exon	DLPFC
e633547	ENSG00000149131.15	ENSG00000149131	SERPING1	-0.124208512189638	-1.01665034882686	-2.11856882931716	0.0348239989253032	0.220911304724762	Exon	DLPFC
e197658	ENSG00000115687.13	ENSG00000115687	PASK	0.165637732218094	-2.69083033617109	2.1185600427849	0.034824747475003	0.220911304724762	Exon	DLPFC
e363254	ENSG00000113312.10	ENSG00000113312	TTC1	0.0453805657678874	3.04980922549213	2.11855115382348	0.0348255047649756	0.220911304724762	Exon	DLPFC
e438887	ENSG00000015676.17	ENSG00000015676	NUDCD3	0.0633084717850897	2.9484647932079	2.11854788849829	0.0348257829560298	0.220911304724762	Exon	DLPFC
e543204	ENSG00000158079.14	ENSG00000158079	PTPDC1	-0.105765880395138	-0.640330629229241	-2.1185445448348	0.0348260678231307	0.220911304724762	Exon	DLPFC
e564809	ENSG00000283590.1	ENSG00000283590	NDOR1	-0.145784550387858	-2.67133145028631	-2.11852885788592	0.0348274043167301	0.220915086642256	Exon	DLPFC
e164002	ENSG00000144285.16	ENSG00000144285	SCN1A	0.119947778832202	2.11862185983839	2.11852231786229	0.0348279615253741	0.220915086642256	Exon	DLPFC
e845920	ENSG00000136404.15	ENSG00000136404	TM6SF1	0.113335976495051	-1.10250502619368	2.11850924066482	0.0348290757227871	0.22091712886216	Exon	DLPFC
e939246	ENSG00000172716.16	ENSG00000172716	SLFN11	-0.146048730999416	-1.8048078556333	-2.11849955889021	0.0348299006446243	0.22091712886216	Exon	DLPFC
e853121	ENSG00000140479.16	ENSG00000140479	PCSK6	-0.227246981269462	-1.82385101283984	-2.11849569641972	0.0348302297456044	0.22091712886216	Exon	DLPFC
e652294	ENSG00000137497.17	ENSG00000137497	NUMA1	-0.0719138770074838	0.763687678733525	-2.11848438637282	0.0348311934310936	0.220919126344625	Exon	DLPFC
e71891	ENSG00000176444.18	ENSG00000176444	CLK2	-0.0951904486208615	-1.56195624286941	-2.11847535284994	0.0348319631591726	0.220919893588013	Exon	DLPFC
e56542	ENSG00000116473.14	ENSG00000116473	RAP1A	-0.0839659121902367	0.565089527573771	-2.11846599809517	0.0348327602741419	0.220920834499496	Exon	DLPFC
e126007	ENSG00000179915.22	ENSG00000179915	NRXN1	0.105610413285511	3.32284049380351	2.11844672461064	0.0348344026094827	0.220927135941979	Exon	DLPFC
e402365	ENSG00000065609.14	ENSG00000065609	SNAP91	0.109792097123565	2.63243897450344	2.11840460672405	0.0348379917968904	0.220945784266625	Exon	DLPFC
e1122055	ENSG00000100034.13	ENSG00000100034	PPM1F	0.127917779852476	-2.45849717473491	2.11837655303258	0.0348403826425758	0.220956832043539	Exon	DLPFC
e704294	ENSG00000066084.12	ENSG00000066084	DIP2B	-0.100484704283767	0.827237495810769	-2.11833925922449	0.0348435611851149	0.220972874869587	Exon	DLPFC
e287904	ENSG00000109180.14	ENSG00000109180	OCIAD1	0.0571580615752191	2.92739902467384	2.11831761734923	0.0348454058311041	0.22098045787475	Exon	DLPFC
e480331	ENSG00000105983.19	ENSG00000105983	LMBR1	-0.149383339012949	-2.74783183946969	-2.11828691565693	0.0348480228345828	0.220992158277983	Exon	DLPFC
e543472	ENSG00000148120.15	ENSG00000148120	C9orf3	-0.0969980253885363	-0.104303880105151	-2.11827953620884	0.034848651881753	0.220992158277983	Exon	DLPFC
e788329	ENSG00000072415.8	ENSG00000072415	MPP5	-0.0777496581234155	0.662059318489367	-2.11826862090654	0.0348495823540183	0.220992158277983	Exon	DLPFC
e225120	ENSG00000088543.14	ENSG00000088543	C3orf18	0.104101887122908	-1.5508329247455	2.11824347968076	0.0348517255926864	0.220992158277983	Exon	DLPFC
e709639	ENSG00000123338.12	ENSG00000123338	NCKAP1L	-0.228294802830136	-3.17758476071316	-2.11823621525132	0.034852344891657	0.220992158277983	Exon	DLPFC
e350382	ENSG00000072364.12	ENSG00000072364	AFF4	-0.0530579705800061	0.66356220150978	-2.11823441400364	0.0348524984510587	0.220992158277983	Exon	DLPFC
e410686	ENSG00000135547.8	ENSG00000135547	HEY2	-0.163294470964683	-2.7200174334257	-2.11823287301728	0.0348526298232047	0.220992158277983	Exon	DLPFC
e871213	ENSG00000157106.16	ENSG00000157106	SMG1	-0.0668308386399011	0.257856857065126	-2.11822760856566	0.0348530786313592	0.220992158277983	Exon	DLPFC
e966879	ENSG00000108622.10	ENSG00000108622	ICAM2	-0.163409286410043	-0.871429552304257	-2.11822662765971	0.0348531622566828	0.220992158277983	Exon	DLPFC
e782422	ENSG00000100526.19	ENSG00000100526	CDKN3	0.111027531851778	-1.51618031161223	2.1182140195656	0.0348542371517654	0.220992158277983	Exon	DLPFC
e904530	ENSG00000166451.13	ENSG00000166451	CENPN	-0.126327682363153	-2.41075075727639	-2.11820293694966	0.0348551820166486	0.220992158277983	Exon	DLPFC
e966104	ENSG00000198231.12	ENSG00000198231	DDX42	0.0800118703200702	-0.471833375931859	2.11819899900776	0.0348555177570229	0.220992158277983	Exon	DLPFC
e607213	ENSG00000148814.17	ENSG00000148814	LRRC27	0.0645154984863381	0.468212212074591	2.1181970085195	0.0348556874627846	0.220992158277983	Exon	DLPFC
e640692	ENSG00000149761.8	ENSG00000149761	NUDT22	0.0865812717047437	-0.850094390836486	2.11818230007	0.0348569415030075	0.220995994456398	Exon	DLPFC
e29483	ENSG00000171793.13	ENSG00000171793	CTPS1	0.0853717386756247	-1.03603941001376	2.11816667231829	0.0348582739651938	0.221000327684675	Exon	DLPFC
e1164097	ENSG00000123562.16	ENSG00000123562	MORF4L2	0.0664946903372236	3.69570291103638	2.11813694436665	0.0348608087671555	0.221009359508509	Exon	DLPFC
e621318	ENSG00000070081.15	ENSG00000070081	NUCB2	0.0661081633640213	0.162358760444513	2.11812852081722	0.034861527043484	0.221009359508509	Exon	DLPFC
e167042	ENSG00000077380.15	ENSG00000077380	DYNC1I2	-0.0779828255225976	1.4127880300837	-2.11811900233389	0.0348623387001338	0.221009359508509	Exon	DLPFC
e1168935	ENSG00000188706.12	ENSG00000188706	ZDHHC9	-0.147192213281977	1.38568025320925	-2.11810379190657	0.0348636357517994	0.221009359508509	Exon	DLPFC
e575273	ENSG00000170759.10	ENSG00000170759	KIF5B	-0.0833940847997641	1.94254972502552	-2.11810359416737	0.0348636526140545	0.221009359508509	Exon	DLPFC
e698794	ENSG00000139218.17	ENSG00000139218	SCAF11	-0.0745639041335597	0.192370810594818	-2.1180980739607	0.0348641233537483	0.221009359508509	Exon	DLPFC
e245308	ENSG00000173706.12	ENSG00000173706	HEG1	-0.112315544919419	-0.247405196727202	-2.1180935706674	0.0348645073794414	0.221009359508509	Exon	DLPFC
e1106768	ENSG00000159082.17	ENSG00000159082	SYNJ1	0.0936897156220571	1.95890373583795	2.11808907524007	0.0348648907379689	0.221009359508509	Exon	DLPFC
e198589	ENSG00000168385.17	ENSG00000168385	SEPT2	-0.0893747174544156	2.25105346607883	-2.11804930712737	0.0348682822181832	0.221026743682596	Exon	DLPFC
e628492	ENSG00000255041.1	ENSG00000255041		0.189767130305276	-2.58717867468397	2.1180370645581	0.0348693263385447	0.221029247794331	Exon	DLPFC
e520327	ENSG00000104529.17	ENSG00000104529	EEF1D	-0.0808930373563965	0.391715739002032	-2.1180062149217	0.0348719575010455	0.221030288297587	Exon	DLPFC
e590809	ENSG00000122367.19	ENSG00000122367	LDB3	-0.264320265145222	-2.22703099612653	-2.11800522693691	0.0348720417689866	0.221030288297587	Exon	DLPFC
e173849	ENSG00000144366.15	ENSG00000144366	GULP1	0.116475090927819	1.1417880319782	2.11800045329944	0.0348724489281182	0.221030288297587	Exon	DLPFC
e739255	ENSG00000089154.10	ENSG00000089154	GCN1	-0.110375711691259	-0.419129329289888	-2.11799945835262	0.0348725337908953	0.221030288297587	Exon	DLPFC
e655527	ENSG00000137491.14	ENSG00000137491	SLCO2B1	-0.152019133197745	-1.0074009517413	-2.11799117261222	0.0348732405199104	0.221030288297587	Exon	DLPFC
e543206	ENSG00000158079.14	ENSG00000158079	PTPDC1	-0.177702247672658	-1.52795054966357	-2.11798947877471	0.0348733849966359	0.221030288297587	Exon	DLPFC
e662285	ENSG00000149972.10	ENSG00000149972	CNTN5	0.110136438137564	-0.277619088364033	2.11797608647966	0.0348745273172772	0.221033414406699	Exon	DLPFC
e520952	ENSG00000180921.6	ENSG00000180921	FAM83H	0.106324522887216	0.372420948812432	2.11796345586303	0.0348756046985458	0.221035787630112	Exon	DLPFC
e583053	ENSG00000183230.16	ENSG00000183230	CTNNA3	-0.209538223449681	0.304489182772111	-2.11795647743198	0.0348761999652477	0.221035787630112	Exon	DLPFC
e836449	ENSG00000137821.11	ENSG00000137821	LRRC49	0.0577637168687761	0.891923616512099	2.11792227877871	0.0348791172683587	0.221050162604923	Exon	DLPFC
e1024626	ENSG00000177599.12	ENSG00000177599	ZNF491	-0.140517069841224	-2.8601227586659	-2.11790844279335	0.0348802976012815	0.221053529013883	Exon	DLPFC
e963086	ENSG00000141367.11	ENSG00000141367	CLTC	0.0570781359672876	4.27207747344694	2.11785931165156	0.0348844892025276	0.221075978824557	Exon	DLPFC
e522175	ENSG00000179698.13	ENSG00000179698	WDR97	0.208754184964733	-3.11649897340553	2.11784062261357	0.0348860837627887	0.221081546531823	Exon	DLPFC
e826056	ENSG00000186417.13	ENSG00000186417	GLDN	-0.206644148898421	0.146661139818672	-2.11783195170918	0.034886823590931	0.221081546531823	Exon	DLPFC
e831694	ENSG00000103657.13	ENSG00000103657	HERC1	0.0564720088869243	2.86458033923949	2.11782618700861	0.0348873154602998	0.221081546531823	Exon	DLPFC
e504394	ENSG00000164684.13	ENSG00000164684	ZNF704	-0.0763308192578565	0.535954279185556	-2.11780715340012	0.0348889395329349	0.221086740680024	Exon	DLPFC
e85342	ENSG00000143337.18	ENSG00000143337	TOR1AIP1	-0.0556090777153701	1.10365765233462	-2.11780136308592	0.0348894336134778	0.221086740680024	Exon	DLPFC
e313921	ENSG00000052795.12	ENSG00000052795	FNIP2	-0.0624947211225651	0.096481978539486	-2.11777783776308	0.0348914410626784	0.221095347127963	Exon	DLPFC
e199033	ENSG00000168397.16	ENSG00000168397	ATG4B	0.095758451614241	-1.43253215889513	2.11776266193556	0.0348927360901408	0.221097799435235	Exon	DLPFC
e23304	ENSG00000160050.14	ENSG00000160050	CCDC28B	0.146824874261746	-2.70408933335936	2.11775808545239	0.0348931266318842	0.221097799435235	Exon	DLPFC
e347696	ENSG00000164904.16	ENSG00000164904	ALDH7A1	-0.0990175546705542	0.226108221169937	-2.11773869218863	0.0348947816296463	0.221104171955211	Exon	DLPFC
e340702	ENSG00000113369.8	ENSG00000113369	ARRDC3	-0.143547138631529	1.4538995209452	-2.11769423164422	0.0348985760929846	0.221124100304034	Exon	DLPFC
e308442	ENSG00000189184.11	ENSG00000189184	PCDH18	-0.154713409761839	-2.79916589684335	-2.11767652503362	0.0349000873534829	0.221129561367448	Exon	DLPFC
e800521	ENSG00000119698.11	ENSG00000119698	PPP4R4	0.126073758398874	-0.395693267911878	2.117640264601	0.0349031823591646	0.221143960912141	Exon	DLPFC
e355244	ENSG00000131495.8	ENSG00000131495	NDUFA2	0.0619497692897638	2.03398620738719	2.11763066041461	0.0349040021629781	0.221143960912141	Exon	DLPFC
e395114	ENSG00000146070.16	ENSG00000146070	PLA2G7	0.126114592684695	-1.24690277285478	2.1176270747232	0.0349043082382692	0.221143960912141	Exon	DLPFC
e115200	ENSG00000138101.18	ENSG00000138101	DTNB	0.0754847169007008	0.797979481572255	2.11761200234817	0.0349055948441979	0.221147997877416	Exon	DLPFC
e447848	ENSG00000189077.10	ENSG00000189077	TMEM120A	0.0691723236799785	-0.700958977009148	2.11758187540627	0.0349081666577979	0.221150684153856	Exon	DLPFC
e413624	ENSG00000118515.11	ENSG00000118515	SGK1	-0.18434641300569	-2.88112279144658	-2.11758178164564	0.0349081746620124	0.221150684153856	Exon	DLPFC
e148584	ENSG00000144152.12	ENSG00000144152	FBLN7	0.207889832446222	-2.85505057939791	2.11757961431288	0.0349083596846318	0.221150684153856	Exon	DLPFC
e366210	ENSG00000113734.17	ENSG00000113734	BNIP1	0.112027824896676	-1.91234775788081	2.11757660491167	0.0349086165950268	0.221150684153856	Exon	DLPFC
e1040435	ENSG00000257103.8	ENSG00000257103	LSM14A	-0.0640998704489135	0.471477581110899	-2.11754120484736	0.0349116387945123	0.221164863765878	Exon	DLPFC
e564279	ENSG00000197355.10	ENSG00000197355	UAP1L1	-0.158559267610295	-1.84148639905373	-2.11753051654406	0.0349125513280438	0.221164863765878	Exon	DLPFC
e481278	ENSG00000253166.2	ENSG00000253166		-0.322593349685922	-3.66939730339687	-2.1175226326995	0.0349132244388637	0.221164863765878	Exon	DLPFC
e303510	ENSG00000188517.14	ENSG00000188517	COL25A1	0.16869149328447	-2.84163172653937	2.11751995843584	0.0349134527660106	0.221164863765878	Exon	DLPFC
e1002063	ENSG00000074657.13	ENSG00000074657	ZNF532	-0.0700324812085253	0.406301314047586	-2.11750362791341	0.0349148470847321	0.221169581977705	Exon	DLPFC
e1086066	ENSG00000171456.16	ENSG00000171456	ASXL1	-0.061953883159917	-0.048155763942459	-2.11749376346164	0.034915689346061	0.221170803048045	Exon	DLPFC
e185501	ENSG00000135926.13	ENSG00000135926	TMBIM1	-0.191739372908001	-2.20070407339389	-2.11748188972201	0.034916703190509	0.221173110933077	Exon	DLPFC
e70518	ENSG00000143537.13	ENSG00000143537	ADAM15	-0.0899908094625815	-0.0957203496278069	-2.1174536910021	0.0349191110516933	0.22118424869771	Exon	DLPFC
e434914	ENSG00000154678.16	ENSG00000154678	PDE1C	-0.17512193505546	-2.31637309788672	-2.11743894992372	0.0349203698346639	0.221188107704819	Exon	DLPFC
e503303	ENSG00000040341.17	ENSG00000040341	STAU2	0.065042349869341	2.57664069072873	2.11742135890158	0.034921872033428	0.221193508352649	Exon	DLPFC
e994155	ENSG00000141441.15	ENSG00000141441	GAREM1	-0.0860051858689371	-0.446419772627244	-2.1174034735184	0.0349233994261865	0.221197030027077	Exon	DLPFC
e1146441	ENSG00000044446.11	ENSG00000044446	PHKA2	-0.110280756310179	-2.28242824860843	-2.11738582889701	0.034924906314273	0.221197030027077	Exon	DLPFC
e13925	ENSG00000158747.13	ENSG00000158747	NBL1	0.0836344293577381	1.87710753076436	2.11738570181309	0.0349249171677117	0.221197030027077	Exon	DLPFC
e438555	ENSG00000058404.19	ENSG00000058404	CAMK2B	0.109961509844416	3.27978702839986	2.11738442361031	0.0349250263311343	0.221197030027077	Exon	DLPFC
e698857	ENSG00000111371.15	ENSG00000111371	SLC38A1	0.0662212192018737	1.35013153252876	2.11737493574067	0.0349258366407597	0.221198048020744	Exon	DLPFC
e647260	ENSG00000173898.11	ENSG00000173898	SPTBN2	0.111230641090411	2.01607393757615	2.11734965327861	0.0349279959631316	0.221207609606854	Exon	DLPFC
e889233	ENSG00000140853.15	ENSG00000140853	NLRC5	-0.177887211621799	-1.2055862806402	-2.11729796992603	0.0349324104867074	0.221231453316902	Exon	DLPFC
e946102	ENSG00000141698.16	ENSG00000141698	NT5C3B	0.0789196958485258	0.349549273651627	2.11727353194777	0.0349344980184812	0.221236732829152	Exon	DLPFC
e1004135	ENSG00000166342.18	ENSG00000166342	NETO1	0.11177123346614	-0.0313788854431581	2.11727299948908	0.0349345435031579	0.221236732829152	Exon	DLPFC
e120855	ENSG00000115808.11	ENSG00000115808	STRN	-0.0812723195825413	1.24197469091965	-2.11722820092023	0.0349383705516741	0.221256671764337	Exon	DLPFC
e1044711	ENSG00000142065.13	ENSG00000142065	ZFP14	0.0754945366424791	-0.39012138480238	2.11721408904232	0.0349395761744915	0.221256671764337	Exon	DLPFC
e1125285	ENSG00000100099.20	ENSG00000100099	HPS4	-0.0922295914614934	-1.1411579396714	-2.1172133276459	0.0349396412240342	0.221256671764337	Exon	DLPFC
e896956	ENSG00000159792.9	ENSG00000159792	PSKH1	-0.0728816027256727	0.841901821105556	-2.11719231240528	0.0349414366921662	0.221260038745049	Exon	DLPFC
e299326	ENSG00000163104.17	ENSG00000163104	SMARCAD1	0.103745003076741	-2.0033685343648	2.11719189401939	0.0349414724383858	0.221260038745049	Exon	DLPFC
e752086	ENSG00000172915.18	ENSG00000172915	NBEA	0.0894730852449565	1.27347053848816	2.11716277481289	0.0349439604137528	0.221271678670316	Exon	DLPFC
e405672	ENSG00000164418.19	ENSG00000164418	GRIK2	0.0752781804179307	1.37983348043479	2.1171230619342	0.0349473537683585	0.221285137366999	Exon	DLPFC
e1164101	ENSG00000123562.16	ENSG00000123562	MORF4L2	0.0722282290781336	3.51992791920616	2.11711587763858	0.0349479676765397	0.221285137366999	Exon	DLPFC
e682251	ENSG00000110799.13	ENSG00000110799	VWF	-0.190786141219121	-2.04282238190211	-2.11711449810992	0.034948085560265	0.221285137366999	Exon	DLPFC
e845957	ENSG00000136404.15	ENSG00000136404	TM6SF1	0.0872535487471921	-0.0348162612641075	2.11710748104286	0.0349486851891913	0.221285137366999	Exon	DLPFC
e698866	ENSG00000111371.15	ENSG00000111371	SLC38A1	0.0774990208534689	1.91012791743105	2.11707327011419	0.034951608739562	0.221296137637851	Exon	DLPFC
e603273	ENSG00000165672.6	ENSG00000165672	PRDX3	0.0522192077330146	1.82266569185927	2.11706648974937	0.0349521881915273	0.221296137637851	Exon	DLPFC
e1082364	ENSG00000125868.15	ENSG00000125868	DSTN	0.0987872105308753	-0.995271105346924	2.11706433762238	0.0349523721146526	0.221296137637851	Exon	DLPFC
e987818	ENSG00000088756.12	ENSG00000088756	ARHGAP28	0.182949980472153	-3.08863272156434	2.1170103257118	0.0349569883033488	0.221315169624129	Exon	DLPFC
e220871	ENSG00000172053.16	ENSG00000172053	QARS	-0.0894152154891716	-0.969352252803329	-2.1170064346792	0.0349573208750118	0.221315169624129	Exon	DLPFC
e1007786	ENSG00000167468.16	ENSG00000167468	GPX4	0.0483406501289492	3.37951634076596	2.1170063528973	0.0349573278650471	0.221315169624129	Exon	DLPFC
e358674	ENSG00000169247.11	ENSG00000169247	SH3TC2	-0.224648783692386	1.49048034280269	-2.11699399701123	0.0349583839570113	0.221317741045312	Exon	DLPFC
e339334	ENSG00000038427.15	ENSG00000038427	VCAN	-0.149275594771986	-0.649501791755069	-2.11695946291673	0.0349613358272454	0.221326810319971	Exon	DLPFC
e615881	ENSG00000179532.12	ENSG00000179532	DNHD1	-0.176958206531497	-2.15163700444196	-2.11695533249561	0.0349616888974933	0.221326810319971	Exon	DLPFC
e1041491	ENSG00000089327.14	ENSG00000089327	FXYD5	-0.170479651967296	-2.7522195386398	-2.1169517724897	0.0349619932108464	0.221326810319971	Exon	DLPFC
e166881	ENSG00000077380.15	ENSG00000077380	DYNC1I2	-0.0836546190443264	1.66607154545436	-2.11694682276422	0.0349624163227826	0.221326810319971	Exon	DLPFC
e167545	ENSG00000228016.1	ENSG00000228016	RAPGEF4-AS1	0.180334858108579	-2.91547319097464	2.11693915453574	0.034963071826189	0.221326845438716	Exon	DLPFC
e178322	ENSG00000003402.19	ENSG00000003402	CFLAR	-0.169588265018401	-2.79880827545755	-2.11690371163165	0.034966101729939	0.221329934570474	Exon	DLPFC
e617923	ENSG00000184014.7	ENSG00000184014	DENND5A	-0.0753303541130049	3.22878265840796	-2.11690043402277	0.0349663819339104	0.221329934570474	Exon	DLPFC
e301047	ENSG00000138814.16	ENSG00000138814	PPP3CA	0.0983683084313247	2.86127310461646	2.11689771893887	0.0349666140488752	0.221329934570474	Exon	DLPFC
e725631	ENSG00000177889.9	ENSG00000177889	UBE2N	0.0636391253147946	3.02843695536552	2.11689311509872	0.0349670076383304	0.221329934570474	Exon	DLPFC
e620141	ENSG00000148925.10	ENSG00000148925	BTBD10	0.0699963285806174	1.31039472738812	2.116892601287	0.0349670515651295	0.221329934570474	Exon	DLPFC
e268868	ENSG00000073849.14	ENSG00000073849	ST6GAL1	-0.0944050980880773	-0.249608329659082	-2.11688782845416	0.0349674596064821	0.221329934570474	Exon	DLPFC
e1074272	ENSG00000090971.4	ENSG00000090971	NAT14	0.0942942901950055	0.0275116259342971	2.11687222423641	0.0349687936783704	0.221331082486705	Exon	DLPFC
e1082395	ENSG00000125844.15	ENSG00000125844	RRBP1	-0.120414867932459	0.331412953477993	-2.11686561835458	0.0349693584568512	0.221331082486705	Exon	DLPFC
e471933	ENSG00000155561.14	ENSG00000155561	NUP205	-0.0633917668063991	-0.152395504525454	-2.11686290000345	0.0349695908680974	0.221331082486705	Exon	DLPFC
e293667	ENSG00000138757.14	ENSG00000138757	G3BP2	0.105800752983738	0.254319646691601	2.11685285610724	0.03497044960398	0.221332403803596	Exon	DLPFC
e130375	ENSG00000143995.19	ENSG00000143995	MEIS1	-0.154328932849964	-2.1837461962216	-2.11682113123642	0.0349731621447219	0.221343659626039	Exon	DLPFC
e929367	ENSG00000176974.18	ENSG00000176974	SHMT1	-0.12325249009933	-1.46994455227046	-2.11681260988488	0.0349738907682808	0.221343659626039	Exon	DLPFC
e198321	ENSG00000168385.17	ENSG00000168385	SEPT2	-0.0898353310326917	2.53599822178154	-2.1168056075357	0.0349744895183231	0.221343659626039	Exon	DLPFC
e235993	ENSG00000044524.10	ENSG00000044524	EPHA3	0.10795596983849	-1.05217747511626	2.11680164857659	0.0349748280410256	0.221343659626039	Exon	DLPFC
e223541	ENSG00000164077.13	ENSG00000164077	MON1A	0.0799738161531133	0.0798044233299203	2.11679280633694	0.0349755841334581	0.221344331003382	Exon	DLPFC
e1099874	ENSG00000184402.14	ENSG00000184402	SS18L1	-0.166828328686887	-2.81600487110602	-2.11672207202899	0.0349816330687829	0.221378497693329	Exon	DLPFC
e890000	ENSG00000102931.7	ENSG00000102931	ARL2BP	0.0445253579873741	3.27606138610842	2.11669200184021	0.0349842048313461	0.221390658509551	Exon	DLPFC
e115256	ENSG00000138101.18	ENSG00000138101	DTNB	0.0761588329755292	0.753498518133029	2.11666948482383	0.0349861307125528	0.221398731616635	Exon	DLPFC
e802294	ENSG00000196405.12	ENSG00000196405	EVL	0.0707574664766716	1.32051344215191	2.11665944106659	0.0349869897847793	0.221400053583806	Exon	DLPFC
e1083910	ENSG00000088930.7	ENSG00000088930	XRN2	-0.0669518289778098	0.223512310005567	-2.11661758786114	0.0349905698077937	0.22141859354373	Exon	DLPFC
e1077306	ENSG00000125841.12	ENSG00000125841	NRSN2	0.0869440385154505	1.42645343612256	2.11659166422525	0.0349927874110702	0.221427805907564	Exon	DLPFC
e37825	ENSG00000162378.12	ENSG00000162378	ZYG11B	0.0697811245145691	0.932439103154377	2.11658536680898	0.0349933261334393	0.221427805907564	Exon	DLPFC
e735493	ENSG00000111271.14	ENSG00000111271	ACAD10	-0.0783008462764381	-0.882829484741512	-2.11656046284739	0.0349954566516262	0.221428871946852	Exon	DLPFC
e810385	ENSG00000186297.11	ENSG00000186297	GABRA5	0.124471410164446	0.0815589379910436	2.11655907021426	0.0349955757937949	0.221428871946852	Exon	DLPFC
e389149	ENSG00000096063.15	ENSG00000096063	SRPK1	0.0724955090842815	0.208674368821883	2.11655727977251	0.034995728969688	0.221428871946852	Exon	DLPFC
e458228	ENSG00000077454.15	ENSG00000077454	LRCH4	-0.0953814651859761	-0.230814147434385	-2.11655299402323	0.0349960956264943	0.221428871946852	Exon	DLPFC
e160200	ENSG00000157827.19	ENSG00000157827	FMNL2	-0.104004631943624	1.99342993796374	-2.11654425371628	0.0349968433923048	0.221429488907618	Exon	DLPFC
e343606	ENSG00000112874.9	ENSG00000112874	NUDT12	-0.0875868188762096	-0.344923050797577	-2.11651457418812	0.0349993826887112	0.221437492593537	Exon	DLPFC
e103287	ENSG00000143643.12	ENSG00000143643	TTC13	0.0651515138672985	-0.233694224103886	2.11650960369158	0.0349998079657662	0.221437492593537	Exon	DLPFC
e845251	ENSG00000275695.1	ENSG00000275695	UBE2Q2P6	0.194501466015054	-2.69932333749454	2.11650666721179	0.0350000592138689	0.221437492593537	Exon	DLPFC
e274173	ENSG00000251595.7	ENSG00000251595	ABCA11P	0.0846284487784238	1.67148742160099	2.11648853686438	0.035001610498496	0.221443192936438	Exon	DLPFC
e708571	ENSG00000267281.2	ENSG00000267281		-0.12705780362111	-1.6088177203593	-2.11643975600574	0.0350057846216266	0.221462202619526	Exon	DLPFC
e7812	ENSG00000049239.12	ENSG00000049239	H6PD	-0.0838503153605025	1.42768356837043	-2.11642858680837	0.0350067404173105	0.221462202619526	Exon	DLPFC
e332407	ENSG00000113595.14	ENSG00000113595	TRIM23	0.0729094639902234	1.6979216526241	2.11641967948446	0.0350075026709065	0.221462202619526	Exon	DLPFC
e729645	ENSG00000111670.14	ENSG00000111670	GNPTAB	0.070144317044737	1.10754515640395	2.11641409882802	0.0350079802486924	0.221462202619526	Exon	DLPFC
e397304	ENSG00000151914.19	ENSG00000151914	DST	-0.0617752795471161	3.41474336028313	-2.11640348398945	0.0350088886538566	0.221462202619526	Exon	DLPFC
e211344	ENSG00000172995.16	ENSG00000172995	ARPP21	0.1023406577766	0.0848905706450104	2.11639034732918	0.0350100129014817	0.221462202619526	Exon	DLPFC
e1012746	ENSG00000105251.10	ENSG00000105251	SHD	0.155047836816738	-2.29328188519199	2.11638663378975	0.0350103307152583	0.221462202619526	Exon	DLPFC
e508165	ENSG00000175305.17	ENSG00000175305	CCNE2	-0.250867182894719	-2.53531440296944	-2.1163795714665	0.0350109351329588	0.221462202619526	Exon	DLPFC
e921709	ENSG00000132510.10	ENSG00000132510	KDM6B	-0.14521400054332	-2.3730601294267	-2.11637324137569	0.0350114768913147	0.221462202619526	Exon	DLPFC
e653056	ENSG00000186642.15	ENSG00000186642	PDE2A	0.10883357691746	1.61190577663587	2.11637047216993	0.0350117138949708	0.221462202619526	Exon	DLPFC
e173196	ENSG00000061676.14	ENSG00000061676	NCKAP1	0.0632451562968394	2.56504607207918	2.11636982736772	0.0350117690808402	0.221462202619526	Exon	DLPFC
e696877	ENSG00000188906.14	ENSG00000188906	LRRK2	0.102557138705095	-0.766985849690997	2.11635457619891	0.0350130743850388	0.22146634534586	Exon	DLPFC
e909414	ENSG00000158792.15	ENSG00000158792	SPATA2L	0.18837476178795	-3.01925785283279	2.11633496812718	0.0350147526454814	0.221467774811787	Exon	DLPFC
e77915	ENSG00000158773.14	ENSG00000158773	USF1	0.0779511439729589	-0.825644154142342	2.11633221260372	0.0350149884970457	0.221467774811787	Exon	DLPFC
e827722	ENSG00000256061.7	ENSG00000256061	DYX1C1	0.107623632968373	-1.41215491895805	2.11632914002532	0.0350152514876744	0.221467774811787	Exon	DLPFC
e756126	ENSG00000102543.14	ENSG00000102543	CDADC1	0.0784282896330956	-0.864595689587012	2.1163046027561	0.0350173517623401	0.221474766599585	Exon	DLPFC
e199052	ENSG00000168397.16	ENSG00000168397	ATG4B	0.096036356921241	-1.4339452060047	2.11630102853955	0.0350176577074533	0.221474766599585	Exon	DLPFC
e713401	ENSG00000076067.11	ENSG00000076067	RBMS2	-0.104425700929752	-1.57337534749785	-2.11628401012945	0.03501911447754	0.221478073034703	Exon	DLPFC
e851602	ENSG00000247809.7	ENSG00000247809	NR2F2-AS1	-0.151793331684385	-2.56420712483016	-2.11626975950905	0.035020334365744	0.221478073034703	Exon	DLPFC
e907937	ENSG00000167508.11	ENSG00000167508	MVD	0.0998149372749291	-0.889276771595619	2.11626737699457	0.0350205383184062	0.221478073034703	Exon	DLPFC
e745811	ENSG00000111452.12	ENSG00000111452	ADGRD1	-0.19554433037656	-2.72891061698074	-2.11626452932305	0.0350207820916863	0.221478073034703	Exon	DLPFC
e826511	ENSG00000069966.18	ENSG00000069966	GNB5	0.0956150590828122	0.960723465561697	2.1162457785198	0.0350223872797278	0.221484111184054	Exon	DLPFC
e1077336	ENSG00000125841.12	ENSG00000125841	NRSN2	0.093391193109982	1.58782457781405	2.11622326458728	0.0350243146989105	0.221492186884343	Exon	DLPFC
e1007685	ENSG00000099817.11	ENSG00000099817	POLR2E	0.0513226115022939	1.8647635117661	2.11619383540779	0.0350268342699535	0.221504006956808	Exon	DLPFC
e643011	ENSG00000162300.11	ENSG00000162300	ZFPL1	-0.12374982946224	-2.14407656635128	-2.1161829326983	0.0350277677418516	0.221504570017958	Exon	DLPFC
e247411	ENSG00000169714.16	ENSG00000169714	CNBP	-0.0362504611472834	3.27178518914665	-2.11617760073758	0.0350282242632488	0.221504570017958	Exon	DLPFC
e88256	ENSG00000116747.12	ENSG00000116747	TROVE2	-0.0847477564626357	0.345014812898414	-2.11615881473031	0.0350298327580323	0.221510628024767	Exon	DLPFC
e481620	ENSG00000182372.8	ENSG00000182372	CLN8	-0.0952525794770268	1.38040741284857	-2.11615040438675	0.0350305528886632	0.221511068353356	Exon	DLPFC
e69770	ENSG00000143575.14	ENSG00000143575	HAX1	0.0637303729978501	-0.151887486490271	2.11611773529897	0.035033350280143	0.221524450491433	Exon	DLPFC
e150101	ENSG00000175497.16	ENSG00000175497	DPP10	0.10136070983017	-0.181654182756258	2.11610823134548	0.0350341641214571	0.221524450491433	Exon	DLPFC
e865289	ENSG00000140632.16	ENSG00000140632	GLYR1	0.0623659061523597	1.16735439149029	2.1160870604627	0.0350359770820181	0.221524450491433	Exon	DLPFC
e343280	ENSG00000145730.20	ENSG00000145730	PAM	0.0838281274784965	1.03764622979505	2.11608067506766	0.0350365239087012	0.221524450491433	Exon	DLPFC
e709741	ENSG00000123360.11	ENSG00000123360	PDE1B	0.12607984780661	0.897130867571457	2.1160753433129	0.0350369805102978	0.221524450491433	Exon	DLPFC
e656185	ENSG00000198382.8	ENSG00000198382	UVRAG	-0.0654940143201436	0.321458782325146	-2.11607430753845	0.0350370692126931	0.221524450491433	Exon	DLPFC
e902177	ENSG00000140829.11	ENSG00000140829	DHX38	-0.0993220645210748	-0.874561405608772	-2.11607251247076	0.0350372229404453	0.221524450491433	Exon	DLPFC
e895737	ENSG00000039523.18	ENSG00000039523	FAM65A	0.186442439578612	-3.11078870638334	2.11600489456428	0.0350430140896095	0.221556951650174	Exon	DLPFC
e76545	ENSG00000188004.9	ENSG00000188004	C1orf204	0.0708306922903107	0.716009933357603	2.11596033340713	0.0350468309874371	0.22156272242613	Exon	DLPFC
e359518	ENSG00000182578.13	ENSG00000182578	CSF1R	-0.215759261582012	-1.19353469385918	-2.11594550502014	0.0350481011959217	0.22156272242613	Exon	DLPFC
e1128284	ENSG00000249590.7	ENSG00000249590		0.0950558065060709	-0.505747502427172	2.11592456341343	0.0350498951336862	0.22156272242613	Exon	DLPFC
e704438	ENSG00000110911.14	ENSG00000110911	SLC11A2	-0.0668698702933825	0.819690756904092	-2.11592075579415	0.0350502213173087	0.22156272242613	Exon	DLPFC
e1033611	ENSG00000130477.15	ENSG00000130477	UNC13A	0.404512028615824	-3.26155515168306	2.11591836315155	0.0350504262868301	0.22156272242613	Exon	DLPFC
e892259	ENSG00000125107.17	ENSG00000125107	CNOT1	-0.0494595179166628	0.946010666372987	-2.11591581972523	0.0350506441746046	0.22156272242613	Exon	DLPFC
e508913	ENSG00000156482.10	ENSG00000156482	RPL30	-0.0598585390352125	4.67182678597868	-2.11591406616357	0.0350507943976966	0.22156272242613	Exon	DLPFC
e1105466	ENSG00000154734.14	ENSG00000154734	ADAMTS1	-0.210943780119174	-1.11235041524933	-2.11591261714565	0.0350509185317309	0.22156272242613	Exon	DLPFC
e572739	ENSG00000148450.12	ENSG00000148450	MSRB2	0.0783824011029196	-0.106429092644056	2.1159082955148	0.0350512887581502	0.22156272242613	Exon	DLPFC
e775413	ENSG00000257126.5	ENSG00000257126	FOXG1-AS1	0.0970212216770365	-1.17067209525387	2.11590578262621	0.0350515040343821	0.22156272242613	Exon	DLPFC
e888468	ENSG00000167005.13	ENSG00000167005	NUDT21	0.0586867803046676	5.8700939931222	2.11590485845897	0.0350515832069962	0.22156272242613	Exon	DLPFC
e833300	ENSG00000138614.14	ENSG00000138614	VWA9	-0.066737043437319	0.628730392745024	-2.11590096280903	0.0350519169456659	0.22156272242613	Exon	DLPFC
e1011459	ENSG00000129932.7	ENSG00000129932	DOHH	-0.16820456282098	-1.93163592267601	-2.1158954962679	0.035052385266508	0.22156272242613	Exon	DLPFC
e1119437	ENSG00000093010.12	ENSG00000093010	COMT	-0.0788866164178606	1.14161497482597	-2.11588773401147	0.0350530502714467	0.221562813170261	Exon	DLPFC
e321215	ENSG00000261037.1	ENSG00000261037		0.149087637317103	1.53939470674964	2.11587152034314	0.0350544393572681	0.221562918788408	Exon	DLPFC
e132952	ENSG00000144043.11	ENSG00000144043	TEX261	-0.146211222353177	-1.86594183711815	-2.11584335221466	0.0350568527387736	0.221562918788408	Exon	DLPFC
e132960	ENSG00000144043.11	ENSG00000144043	TEX261	-0.146211222353177	-1.86594183711815	-2.11584335221466	0.0350568527387736	0.221562918788408	Exon	DLPFC
e132971	ENSG00000144043.11	ENSG00000144043	TEX261	-0.146211222353177	-1.86594183711815	-2.11584335221466	0.0350568527387736	0.221562918788408	Exon	DLPFC
e132975	ENSG00000144043.11	ENSG00000144043	TEX261	-0.146211222353177	-1.86594183711815	-2.11584335221466	0.0350568527387736	0.221562918788408	Exon	DLPFC
e618701	ENSG00000133805.15	ENSG00000133805	AMPD3	-0.128489194059364	-1.32398567365685	-2.11584197340866	0.0350569708754087	0.221562918788408	Exon	DLPFC
e437584	ENSG00000106603.17	ENSG00000106603	COA1	-0.122369025246272	-1.50473748582115	-2.11582043087956	0.0350588166920108	0.221570472204741	Exon	DLPFC
e1127377	ENSG00000186575.17	ENSG00000186575	NF2	0.0687130462751028	-0.195983191368319	2.11579710930241	0.0350608150357255	0.221577660041125	Exon	DLPFC
e398429	ENSG00000118482.11	ENSG00000118482	PHF3	-0.0625412036343003	1.72150302127762	-2.11578132952152	0.035062167204899	0.221577660041125	Exon	DLPFC
e366696	ENSG00000182230.11	ENSG00000182230	FAM153B	0.173721035755245	-1.46203239439939	2.11577901062274	0.0350623659150663	0.221577660041125	Exon	DLPFC
e802413	ENSG00000196405.12	ENSG00000196405	EVL	0.0793293368224278	0.534854583169622	2.11577007308824	0.0350631317958084	0.221577660041125	Exon	DLPFC
e242857	ENSG00000145087.12	ENSG00000145087	STXBP5L	0.0735359994826633	2.71107635665734	2.11576918993839	0.0350632074760109	0.221577660041125	Exon	DLPFC
e962364	ENSG00000108387.14	ENSG00000108387	SEPT4	-0.135844876127548	0.285402020581849	-2.1157608762731	0.0350639199099599	0.221578050202442	Exon	DLPFC
e92708	ENSG00000133056.13	ENSG00000133056	PIK3C2B	-0.123820828689338	-0.369670307804008	-2.1157382407549	0.0350658597083424	0.221586196241148	Exon	DLPFC
e1104638	ENSG00000154640.14	ENSG00000154640	BTG3	-0.144348112234408	-1.57925945516345	-2.11571701654351	0.0350676786453907	0.221593007842819	Exon	DLPFC
e638768	ENSG00000162222.13	ENSG00000162222	TTC9C	0.109391235644689	-1.32920020798212	2.11570494259894	0.0350687134311261	0.221593007842819	Exon	DLPFC
e589105	ENSG00000156113.21	ENSG00000156113	KCNMA1	0.0860927518975176	0.962944080455242	2.11569322758391	0.035069717480174	0.221593007842819	Exon	DLPFC
e640415	ENSG00000133315.10	ENSG00000133315	MACROD1	0.151305996183112	-2.65880158921745	2.115692697188	0.0350697629389583	0.221593007842819	Exon	DLPFC
e658239	ENSG00000137502.9	ENSG00000137502	RAB30	-0.0826184869279838	-0.586290050782921	-2.11568769895218	0.0350701913265744	0.221593007842819	Exon	DLPFC
e1079076	ENSG00000125877.12	ENSG00000125877	ITPA	-0.110274570729296	-1.0400406495266	-2.11567304991564	0.0350714468885823	0.221595956470769	Exon	DLPFC
e623727	ENSG00000165973.18	ENSG00000165973	NELL1	0.0988122982550534	1.02361725694033	2.1156670694761	0.0350719594803101	0.221595956470769	Exon	DLPFC
e281713	ENSG00000169762.16	ENSG00000169762	TAPT1	-0.0752798519179816	0.126254887367707	-2.1156429800274	0.0350740242852489	0.221600174457858	Exon	DLPFC
e670437	ENSG00000019144.17	ENSG00000019144	PHLDB1	-0.202351772739072	-0.334706181764603	-2.11564182731804	0.0350741230912839	0.221600174457858	Exon	DLPFC
e17245	ENSG00000117602.11	ENSG00000117602	RCAN3	-0.161959296896009	-2.60505091268796	-2.11563650462852	0.0350745793358793	0.221600174457858	Exon	DLPFC
e391026	ENSG00000146122.16	ENSG00000146122	DAAM2	-0.156581080142875	1.1587096259195	-2.11562202111449	0.0350758208439704	0.221600295188426	Exon	DLPFC
e1083926	ENSG00000125820.5	ENSG00000125820	NKX2-2	-0.179881038200766	-1.95723649763613	-2.11562109812659	0.035075899962576	0.221600295188426	Exon	DLPFC
e208667	ENSG00000151092.16	ENSG00000151092	NGLY1	0.0969115685788197	-1.06949432337429	2.11560904373866	0.0350769332798425	0.221602712047117	Exon	DLPFC
e418839	ENSG00000131018.22	ENSG00000131018	SYNE1	0.0653508743600244	1.94016378579979	2.11559607043676	0.0350780453967249	0.22160452985602	Exon	DLPFC
e366769	ENSG00000182230.11	ENSG00000182230	FAM153B	0.188000564491784	-1.55166462712078	2.11559050425353	0.0350785225587152	0.22160452985602	Exon	DLPFC
e106891	ENSG00000117020.16	ENSG00000117020	AKT3	0.0505813195382434	4.18361574802486	2.11558180676672	0.0350792681633713	0.221605128944052	Exon	DLPFC
e409423	ENSG00000183807.7	ENSG00000183807	FAM162B	0.127844354055207	-1.11793434881623	2.11556602913738	0.0350806207581783	0.221609324632437	Exon	DLPFC
e309493	ENSG00000109452.12	ENSG00000109452	INPP4B	0.0943106881584001	-1.17080250509334	2.11555077987669	0.0350819280991457	0.221609324632437	Exon	DLPFC
e134707	ENSG00000163016.9	ENSG00000163016	ALMS1P1	0.129203219301297	-2.00701813162602	2.115536477893	0.035083154266654	0.221609324632437	Exon	DLPFC
e1173045	ENSG00000102181.20	ENSG00000102181	CD99L2	0.0629699579918196	1.96770401473151	2.11553340287822	0.0350834179050362	0.221609324632437	Exon	DLPFC
e96553	ENSG00000123684.12	ENSG00000123684	LPGAT1	-0.0627768715954784	2.09297417179347	-2.1155214564462	0.0350844421562336	0.221609324632437	Exon	DLPFC
e142908	ENSG00000196912.12	ENSG00000196912	ANKRD36B	-0.289064390485035	-3.35243217862679	-2.11552140999731	0.0350844461386715	0.221609324632437	Exon	DLPFC
e839904	ENSG00000140474.12	ENSG00000140474	ULK3	0.090865470586256	-0.978871181356661	2.11552092382067	0.0350844878225431	0.221609324632437	Exon	DLPFC
e331023	ENSG00000145632.14	ENSG00000145632	PLK2	0.121400163264893	1.82412186377981	2.11548677007201	0.035087416207039	0.221621239294163	Exon	DLPFC
e892480	ENSG00000125107.17	ENSG00000125107	CNOT1	-0.0682222639398337	-0.283458915456858	-2.11548374308477	0.0350876757547624	0.221621239294163	Exon	DLPFC
e722081	ENSG00000187109.13	ENSG00000187109	NAP1L1	0.0667027063145473	1.42963864898631	2.11546646755093	0.0350891570695117	0.221621775795242	Exon	DLPFC
e366222	ENSG00000113734.17	ENSG00000113734	BNIP1	0.111952738842976	-1.91310199596697	2.11546272788874	0.0350894777391226	0.221621775795242	Exon	DLPFC
e654295	ENSG00000021300.13	ENSG00000021300	PLEKHB1	-0.118241067708971	2.17945360233734	-2.11545998241072	0.0350897131607462	0.221621775795242	Exon	DLPFC
e478193	ENSG00000164889.13	ENSG00000164889	SLC4A2	-0.159904619912956	-1.96098777502433	-2.11544291564862	0.0350911766465978	0.221624104298652	Exon	DLPFC
e543286	ENSG00000148110.15	ENSG00000148110	MFSD14B	-0.0670913285185976	-0.015418965551799	-2.11543782024307	0.0350916135910509	0.221624104298652	Exon	DLPFC
e384608	ENSG00000244731.7	ENSG00000244731	C4A	-0.216628321012364	-1.86563971798558	-2.11543291395689	0.0350920343224277	0.221624104298652	Exon	DLPFC
e427534	ENSG00000122512.14	ENSG00000122512	PMS2	0.0673256304543464	0.560157575699563	2.1154103348338	0.0350939706177634	0.221632222525677	Exon	DLPFC
e112595	ENSG00000079785.14	ENSG00000079785	DDX1	0.0598584755566531	2.04923720041405	2.11537891140382	0.035096665517932	0.221642120526331	Exon	DLPFC
e1065431	ENSG00000039650.10	ENSG00000039650	PNKP	-0.163064674449646	-2.77275781401219	-2.11537688088783	0.0350968396628182	0.221642120526331	Exon	DLPFC
e313855	ENSG00000171497.4	ENSG00000171497	PPID	0.0889521756589251	0.8873639918812	2.11534932332016	0.0350992031793988	0.221652935887617	Exon	DLPFC
e113393	ENSG00000055917.15	ENSG00000055917	PUM2	-0.047084418149119	2.69171403933996	-2.11533806506369	0.0351001688000948	0.221654923240506	Exon	DLPFC
e402368	ENSG00000065609.14	ENSG00000065609	SNAP91	0.103760666061958	3.30870251743944	2.11531559332009	0.0351020962697145	0.221662984410585	Exon	DLPFC
e189973	ENSG00000144460.12	ENSG00000144460	NYAP2	0.115934434414066	1.04540407128448	2.11527214683764	0.0351058230636127	0.221671708998542	Exon	DLPFC
e781975	ENSG00000100519.11	ENSG00000100519	PSMC6	0.0555528369804386	1.7733817157464	2.11526463425289	0.0351064675196839	0.221671708998542	Exon	DLPFC
e1010296	ENSG00000104899.6	ENSG00000104899	AMH	0.286926765802263	-2.74909199352628	2.11524363732371	0.0351082687642607	0.221671708998542	Exon	DLPFC
e696835	ENSG00000151229.12	ENSG00000151229	SLC2A13	0.108611597406551	1.65598376541688	2.11524057198965	0.0351085317339292	0.221671708998542	Exon	DLPFC
e1087040	ENSG00000125967.16	ENSG00000125967	NECAB3	0.0807186787293912	-0.0196732698039495	2.11523679226763	0.0351088559920213	0.221671708998542	Exon	DLPFC
e704569	ENSG00000110911.14	ENSG00000110911	SLC11A2	-0.0761392690347732	0.216149359284049	-2.11523087899392	0.0351093632902572	0.221671708998542	Exon	DLPFC
e95604	ENSG00000203709.10	ENSG00000203709	C1orf132	0.18707341882024	-1.79261669418392	2.11521591317144	0.0351106472324088	0.221671708998542	Exon	DLPFC
e707061	ENSG00000111077.17	ENSG00000111077	TNS2	-0.133600697969318	-1.25659057197885	-2.11521529330477	0.0351107004126423	0.221671708998542	Exon	DLPFC
e244854	ENSG00000160145.15	ENSG00000160145	KALRN	0.112172517046602	2.8191169242327	2.11521291595829	0.0351109043730173	0.221671708998542	Exon	DLPFC
e834391	ENSG00000103591.12	ENSG00000103591	AAGAB	0.111484818404746	-1.05799849576525	2.11520992868665	0.0351111606623177	0.221671708998542	Exon	DLPFC
e665224	ENSG00000137710.14	ENSG00000137710	RDX	-0.121599436990336	0.363623053745517	-2.11520403720625	0.0351116661193422	0.221671708998542	Exon	DLPFC
e163668	ENSG00000136531.14	ENSG00000136531	SCN2A	0.161060845575829	-1.11998932345574	2.11520271901022	0.0351117792142567	0.221671708998542	Exon	DLPFC
e757358	ENSG00000231856.2	ENSG00000231856		-0.107456183229825	-1.4007842056572	-2.1152008394921	0.0351119404684616	0.221671708998542	Exon	DLPFC
e1104832	ENSG00000224924.6	ENSG00000224924	LINC00320	-0.162317035316231	0.522548748393222	-2.11519112924006	0.0351127735745473	0.221672858863647	Exon	DLPFC
e662807	ENSG00000137693.13	ENSG00000137693	YAP1	-0.109427952155647	0.0376982529248216	-2.1151728092904	0.0351143454090942	0.221675027437464	Exon	DLPFC
e1101256	ENSG00000075043.18	ENSG00000075043	KCNQ2	0.126721914265326	0.933630296570796	2.11517195123226	0.0351144190311585	0.221675027437464	Exon	DLPFC
e885676	ENSG00000140798.15	ENSG00000140798	ABCC12	0.19840839881216	-2.59623432173674	2.11515035168371	0.0351162723330362	0.221680715551688	Exon	DLPFC
e473781	ENSG00000146966.12	ENSG00000146966	DENND2A	-0.128352068138684	-1.61757347091972	-2.11514627601217	0.0351166220464949	0.221680715551688	Exon	DLPFC
e803567	ENSG00000078304.19	ENSG00000078304	PPP2R5C	0.0590389479755378	4.74633477491979	2.11511356300984	0.0351194290975216	0.221694325835359	Exon	DLPFC
e1084465	ENSG00000197586.12	ENSG00000197586	ENTPD6	0.0785519759947882	1.74970429281142	2.11508314306102	0.0351220395578457	0.221706694642228	Exon	DLPFC
e17318	ENSG00000133226.16	ENSG00000133226	SRRM1	-0.0862088785496573	-0.467878745167571	-2.11506553051705	0.0351235510383668	0.221710609737848	Exon	DLPFC
e756422	ENSG00000136144.11	ENSG00000136144	RCBTB1	-0.0942802899437369	-0.725723862863702	-2.11506074259522	0.0351239619398451	0.221710609737848	Exon	DLPFC
e313862	ENSG00000171497.4	ENSG00000171497	PPID	0.088722154747272	0.891807989691446	2.11503564198803	0.0351261161520096	0.221718229850663	Exon	DLPFC
e756149	ENSG00000102547.18	ENSG00000102547	CAB39L	0.0691885549363225	1.57675609777946	2.11502156084816	0.0351273246888105	0.221718229850663	Exon	DLPFC
e833915	ENSG00000075131.9	ENSG00000075131	TIPIN	-0.145219552053199	-2.49934864074105	-2.11500730792166	0.035128548005778	0.221718229850663	Exon	DLPFC
e894114	ENSG00000172831.11	ENSG00000172831	CES2	0.0780548911098693	-0.475183085107298	2.1149918670744	0.0351298733222203	0.221718229850663	Exon	DLPFC
e577935	ENSG00000172671.19	ENSG00000172671	ZFAND4	-0.171826534079079	-3.00528862393877	-2.1149852892367	0.0351304379231993	0.221718229850663	Exon	DLPFC
e995326	ENSG00000141428.16	ENSG00000141428	C18orf21	0.0587805754640062	0.21902268181125	2.11498402661982	0.0351305462993271	0.221718229850663	Exon	DLPFC
e1040411	ENSG00000257103.8	ENSG00000257103	LSM14A	-0.0640287990389024	0.472664850487533	-2.11498122252717	0.0351307869883306	0.221718229850663	Exon	DLPFC
e1040415	ENSG00000257103.8	ENSG00000257103	LSM14A	-0.0640287990389024	0.472664850487533	-2.11498122252717	0.0351307869883306	0.221718229850663	Exon	DLPFC
e305436	ENSG00000174607.10	ENSG00000174607	UGT8	-0.243769004265768	4.21305736775972	-2.11497840206431	0.0351310290838949	0.221718229850663	Exon	DLPFC
e211769	ENSG00000093167.17	ENSG00000093167	LRRFIP2	-0.132603764358231	-2.05277707830546	-2.11495247843579	0.0351332543159593	0.221728164264069	Exon	DLPFC
e1003857	ENSG00000176225.12	ENSG00000176225	RTTN	-0.151658420729961	-1.70220806320605	-2.11493715068682	0.0351345700759014	0.221729634649409	Exon	DLPFC
e234714	ENSG00000163412.12	ENSG00000163412	EIF4E3	0.0510682012917972	4.14974559309577	2.11493459367062	0.035134789578615	0.221729634649409	Exon	DLPFC
e649392	ENSG00000006534.15	ENSG00000006534	ALDH3B1	-0.1790360667826	-2.19485571860442	-2.1149136039868	0.0351365914468149	0.221736896571869	Exon	DLPFC
e807068	ENSG00000179364.13	ENSG00000179364	PACS2	-0.083061074591039	0.830374639860477	-2.11488199535482	0.03513930505253	0.221743527057136	Exon	DLPFC
e224306	ENSG00000012171.18	ENSG00000012171	SEMA3B	-0.227694923800293	-1.89253751441073	-2.1148745306593	0.0351399459239625	0.221743527057136	Exon	DLPFC
e1075415	ENSG00000198300.12	ENSG00000198300	PEG3	0.0661809961816579	3.23189207835237	2.1148736093172	0.0351400250252487	0.221743527057136	Exon	DLPFC
e225081	ENSG00000271858.5	ENSG00000271858		0.160232480716763	-2.97333682026907	2.11487102575707	0.0351402468361044	0.221743527057136	Exon	DLPFC
e869432	ENSG00000156968.8	ENSG00000156968	MPV17L	-0.0482389729340024	2.72935663375767	-2.11483130735728	0.0351436569996249	0.221760936596948	Exon	DLPFC
e407156	ENSG00000185250.15	ENSG00000185250	PPIL6	0.100980652684852	-1.21181237704163	2.1148222305055	0.03514443636462	0.221761745126535	Exon	DLPFC
e413565	ENSG00000118515.11	ENSG00000118515	SGK1	-0.1815317592331	0.458332071317618	-2.1148088129673	0.0351455884607629	0.22176490551985	Exon	DLPFC
e814370	ENSG00000215252.11	ENSG00000215252	GOLGA8B	0.396778961325111	-0.484987836023431	2.11480025192033	0.0351463235714845	0.221765434711372	Exon	DLPFC
e647551	ENSG00000173715.15	ENSG00000173715	C11orf80	0.103196349865914	-0.647964048019894	2.11478110209553	0.0351479679556431	0.221769495293092	Exon	DLPFC
e412477	ENSG00000112282.17	ENSG00000112282	MED23	-0.0874074220588532	-1.55496957140095	-2.11477758910738	0.0351482696210222	0.221769495293092	Exon	DLPFC
e866106	ENSG00000183044.11	ENSG00000183044	ABAT	0.0644632960882999	2.22272626554303	2.11476727459674	0.0351491553558089	0.221770974721465	Exon	DLPFC
e850205	ENSG00000184508.10	ENSG00000184508	HDDC3	0.0561729210332791	0.868373446306331	2.11472155248224	0.0351530818672214	0.221791639292919	Exon	DLPFC
e63812	ENSG00000178104.19	ENSG00000178104	PDE4DIP	0.0647660304050443	0.225087537182194	2.11470988062634	0.0351540842799536	0.221793854399709	Exon	DLPFC
e283157	ENSG00000038210.12	ENSG00000038210	PI4K2B	-0.102715083164829	0.712220103821838	-2.11468997514599	0.0351557938766869	0.221799371775515	Exon	DLPFC
e337990	ENSG00000152413.14	ENSG00000152413	HOMER1	0.120980135786651	2.13505564332162	2.11468453098481	0.0351562614648614	0.221799371775515	Exon	DLPFC
e429662	ENSG00000136267.13	ENSG00000136267	DGKB	0.0808394465791201	1.53641518369883	2.11467289406173	0.0351572609549132	0.221800483577109	Exon	DLPFC
e708566	ENSG00000267281.2	ENSG00000267281		-0.129556651087004	-1.21662351704099	-2.11466731223511	0.0351577403841164	0.221800483577109	Exon	DLPFC
e196339	ENSG00000068024.16	ENSG00000068024	HDAC4	-0.102974350201884	-0.8427228849734	-2.11464728429235	0.035159460652191	0.221807226982252	Exon	DLPFC
e380893	ENSG00000204580.12	ENSG00000204580	DDR1	-0.16125276968468	-1.06970136511747	-2.11463765574202	0.0351602877067861	0.221808335308936	Exon	DLPFC
e686128	ENSG00000059804.15	ENSG00000059804	SLC2A3	0.103244287328615	0.365693292099542	2.11462015189255	0.0351617912613102	0.221813711208761	Exon	DLPFC
e3931	ENSG00000067606.16	ENSG00000067606	PRKCZ	0.0653637488161418	1.69229590874184	2.11458579064139	0.0351647430017519	0.221828222437794	Exon	DLPFC
e1088282	ENSG00000126001.15	ENSG00000126001	CEP250	0.0850558366432404	-0.522185892351606	2.11456198332528	0.0351667882502659	0.221837014851433	Exon	DLPFC
e978337	ENSG00000204278.12	ENSG00000204278	TMEM235	-0.239523324993434	-1.19140985141023	-2.11455034412887	0.0351677881921565	0.221837993220591	Exon	DLPFC
e621685	ENSG00000006611.15	ENSG00000006611	USH1C	-0.30355737407796	-3.35375684166684	-2.11454501236918	0.0351682462602574	0.221837993220591	Exon	DLPFC
e379150	ENSG00000204655.11	ENSG00000204655	MOG	-0.254311911468345	0.579511311800173	-2.11451773193381	0.0351705900875588	0.221848668336687	Exon	DLPFC
e937859	ENSG00000126858.16	ENSG00000126858	RHOT1	0.077097842525035	-0.361766252506168	2.11449826527711	0.0351722626677079	0.221850581497399	Exon	DLPFC
e561351	ENSG00000130558.19	ENSG00000130558	OLFM1	0.101091383228016	5.43188859313882	2.11449813717551	0.0351722736744559	0.221850581497399	Exon	DLPFC
e833977	ENSG00000174446.12	ENSG00000174446	SNAPC5	0.0728481213314468	0.758971000208778	2.11449145446775	0.0351728478702994	0.221850581497399	Exon	DLPFC
e91041	ENSG00000143862.7	ENSG00000143862	ARL8A	-0.0533462997637634	2.14676598385759	-2.11447729474766	0.0351740645372756	0.221854146226459	Exon	DLPFC
e1039300	ENSG00000105173.13	ENSG00000105173	CCNE1	0.12085588545711	-2.12132141016635	2.11446550817203	0.0351750773204953	0.221856424886812	Exon	DLPFC
e132592	ENSG00000035141.7	ENSG00000035141	FAM136A	0.0610150718856713	2.36544368144399	2.11444495871499	0.0351768431302203	0.221861552712034	Exon	DLPFC
e711688	ENSG00000065361.14	ENSG00000065361	ERBB3	-0.206981574057343	-0.531436360702138	-2.1144408827808	0.0351771933832604	0.221861552712034	Exon	DLPFC
e654419	ENSG00000175582.19	ENSG00000175582	RAB6A	0.0575576611093909	2.9694726285687	2.11441844509115	0.0351791215515764	0.221869604309301	Exon	DLPFC
e833366	ENSG00000138614.14	ENSG00000138614	VWA9	-0.105549321553518	-1.57434230254647	-2.11441060123441	0.0351797956296915	0.221869746390271	Exon	DLPFC
e654165	ENSG00000054967.12	ENSG00000054967	RELT	-0.183639144676615	-3.0578858744839	-2.11438974601089	0.0351815879204781	0.221874009520119	Exon	DLPFC
e301811	ENSG00000164039.14	ENSG00000164039	BDH2	-0.133637010347106	-1.16691161214942	-2.11438757245941	0.0351817747192529	0.221874009520119	Exon	DLPFC
e92687	ENSG00000133056.13	ENSG00000133056	PIK3C2B	-0.116410302227722	-0.25718072331286	-2.11437829376167	0.0351825721561543	0.221874929459907	Exon	DLPFC
e295695	ENSG00000138668.18	ENSG00000138668	HNRNPD	-0.0683786019656118	1.96403522433021	-2.11436940167426	0.0351833363812352	0.221875639922895	Exon	DLPFC
e622542	ENSG00000134333.13	ENSG00000134333	LDHA	0.0891889550702276	3.24717561375559	2.11432473119626	0.0351871757737744	0.221893452884012	Exon	DLPFC
e892158	ENSG00000103034.14	ENSG00000103034	NDRG4	0.0940633441020702	4.1150184691773	2.11431332059843	0.0351881565632879	0.221893452884012	Exon	DLPFC
e207249	ENSG00000182568.16	ENSG00000182568	SATB1	0.0742741212961022	2.76051907196286	2.11430126618693	0.035189192716785	0.221893452884012	Exon	DLPFC
e249792	ENSG00000240303.7	ENSG00000240303	ACAD11	-0.0949975486648018	-0.187542089911822	-2.11429432673947	0.035189789218383	0.221893452884012	Exon	DLPFC
e1099805	ENSG00000235018.1	ENSG00000235018		-0.150144046023479	-2.46266181975516	-2.11429155193479	0.0351900277376989	0.221893452884012	Exon	DLPFC
e198986	ENSG00000168397.16	ENSG00000168397	ATG4B	0.0487020117440892	0.994076513976246	2.11429105164575	0.03519007074217	0.221893452884012	Exon	DLPFC
e437446	ENSG00000002746.14	ENSG00000002746	HECW1	0.114536859437713	0.455309004853468	2.11425101364228	0.0351935125250478	0.221911046127293	Exon	DLPFC
e182130	ENSG00000144407.9	ENSG00000144407	PTH2R	0.173602039781531	-1.55868022750678	2.11423130888041	0.0351952065094606	0.221917618261685	Exon	DLPFC
e24341	ENSG00000004455.16	ENSG00000004455	AK2	-0.0918433098086085	-0.974457537975955	-2.11420750857386	0.0351972526739793	0.221920726762431	Exon	DLPFC
e499465	ENSG00000170791.17	ENSG00000170791	CHCHD7	0.0770222087615747	0.441377020679558	2.11420459143192	0.03519750347408	0.221920726762431	Exon	DLPFC
e518077	ENSG00000169427.6	ENSG00000169427	KCNK9	0.145596899590997	-1.69718369329504	2.11420283359558	0.0351976546040893	0.221920726762431	Exon	DLPFC
e850756	ENSG00000176463.13	ENSG00000176463	SLCO3A1	-0.0933713279805225	0.809645355985388	-2.11418381974569	0.0351992893557065	0.221926924775807	Exon	DLPFC
e90573	ENSG00000159176.13	ENSG00000159176	CSRP1	-0.134798808439029	1.4308199224825	-2.11417327800975	0.0352001957293856	0.221928530316875	Exon	DLPFC
e796139	ENSG00000071537.13	ENSG00000071537	SEL1L	-0.0601483986278136	1.34879675598184	-2.11416361513381	0.0352010265566533	0.221929659505868	Exon	DLPFC
e964607	ENSG00000108510.9	ENSG00000108510	MED13	-0.040129413413779	3.02972632906806	-2.11413276963422	0.035203678807293	0.221942271851818	Exon	DLPFC
e340982	ENSG00000133302.12	ENSG00000133302	SLF1	0.0779931737791022	-0.190728935981711	2.11411212519353	0.0352054540154479	0.221949354501878	Exon	DLPFC
e511196	ENSG00000164934.13	ENSG00000164934	DCAF13	-0.0547647011818636	1.44628560536774	-2.11409460671829	0.03520696048312	0.221949690635973	Exon	DLPFC
e70816	ENSG00000143537.13	ENSG00000143537	ADAM15	-0.108842804580092	-1.28177783927824	-2.11408594827301	0.0352077050699154	0.221949690635973	Exon	DLPFC
e195558	ENSG00000124831.18	ENSG00000124831	LRRFIP1	0.0829747117524919	2.58879336587736	2.11408528643221	0.0352077619857603	0.221949690635973	Exon	DLPFC
e23044	ENSG00000184007.18	ENSG00000184007	PTP4A2	-0.0967797554943742	2.34494134672547	-2.11407201453793	0.0352089033359065	0.221949690635973	Exon	DLPFC
e416059	ENSG00000218351.2	ENSG00000218351	RPS3AP23	0.192461594900538	-2.55761519521913	2.11406777240162	0.0352092681558455	0.221949690635973	Exon	DLPFC
e511225	ENSG00000176406.21	ENSG00000176406	RIMS2	0.0930880091203206	1.76497750699855	2.11406602953271	0.0352094180419565	0.221949690635973	Exon	DLPFC
e44416	ENSG00000050628.20	ENSG00000050628	PTGER3	0.22964819573429	1.51191080879293	2.11403324080675	0.0352122379627421	0.221955010932832	Exon	DLPFC
e809576	ENSG00000224078.12	ENSG00000224078	SNHG14	0.0705855090372425	1.24211956822741	2.11402863249742	0.0352126343055581	0.221955010932832	Exon	DLPFC
e1136404	ENSG00000100393.11	ENSG00000100393	EP300	-0.0757490783626965	-0.117467277701291	-2.11401728370812	0.0352136103872231	0.221955010932832	Exon	DLPFC
e788599	ENSG00000054690.13	ENSG00000054690	PLEKHH1	-0.209703644131686	2.52371821659167	-2.11401514768381	0.0352137941040529	0.221955010932832	Exon	DLPFC
e1157827	ENSG00000155659.14	ENSG00000155659	VSIG4	-0.31899741001575	-3.09515257030192	-2.11401446401156	0.0352138529060384	0.221955010932832	Exon	DLPFC
e1062846	ENSG00000177380.13	ENSG00000177380	PPFIA3	0.107862052106024	0.781119349638831	2.11401074425191	0.0352141728404209	0.221955010932832	Exon	DLPFC
e934146	ENSG00000109111.14	ENSG00000109111	SUPT6H	-0.142620665892798	-1.74669686957156	-2.11399509475827	0.0352155188716349	0.221959386589711	Exon	DLPFC
e558560	ENSG00000097007.17	ENSG00000097007	ABL1	-0.0791174559403159	3.10039232741771	-2.11397847998603	0.0352169479758515	0.221962244170434	Exon	DLPFC
e363476	ENSG00000118322.12	ENSG00000118322	ATP10B	-0.201917499332044	-1.7034895698325	-2.11396609344296	0.0352180134252028	0.221962244170434	Exon	DLPFC
e744757	ENSG00000073060.15	ENSG00000073060	SCARB1	-0.0781238049870765	0.227974312956189	-2.1139610575513	0.0352184466038008	0.221962244170434	Exon	DLPFC
e463843	ENSG00000091136.13	ENSG00000091136	LAMB1	0.145194436503854	-1.89418832115178	2.113958703688	0.0352186490805733	0.221962244170434	Exon	DLPFC
e688521	ENSG00000231887.6	ENSG00000231887	PRH1	0.142102538402908	-2.5970652138443	2.11395193458746	0.0352192313568329	0.221962244170434	Exon	DLPFC
e300980	ENSG00000138814.16	ENSG00000138814	PPP3CA	0.0942890780273659	3.74328425029508	2.11389083676444	0.0352244873489716	0.221991260507392	Exon	DLPFC
e638480	ENSG00000162191.13	ENSG00000162191	UBXN1	-0.0454607086683644	1.52350278050262	-2.11388216186988	0.0352252336686499	0.221991855503029	Exon	DLPFC
e205605	ENSG00000144596.12	ENSG00000144596	GRIP2	0.145318096909139	-2.17491163327603	2.11387166054325	0.0352261371383078	0.221993440828341	Exon	DLPFC
e787917	ENSG00000033170.16	ENSG00000033170	FUT8	-0.209333182738816	-2.48168968158406	-2.11384311954289	0.035228592731064	0.222004807319904	Exon	DLPFC
e1102600	ENSG00000125510.15	ENSG00000125510	OPRL1	0.123069098377505	2.32519256247274	2.11378401630274	0.0352336782852182	0.222027639868478	Exon	DLPFC
e398397	ENSG00000112245.9	ENSG00000112245	PTP4A1	-0.0861903671435449	0.915073253470754	-2.11377950725771	0.0352340662930403	0.222027639868478	Exon	DLPFC
e173548	ENSG00000138448.11	ENSG00000138448	ITGAV	-0.0911765579604564	1.31618456352103	-2.11377827964888	0.0352341719306387	0.222027639868478	Exon	DLPFC
e346313	ENSG00000251293.1	ENSG00000251293		0.20080667824172	-1.67194166556043	2.11376311971385	0.0352354764883761	0.222031751789059	Exon	DLPFC
e1136391	ENSG00000100393.11	ENSG00000100393	EP300	-0.0849575184427776	-0.416883409654731	-2.11372648878999	0.0352386288597747	0.222047507098382	Exon	DLPFC
e24228	ENSG00000121905.9	ENSG00000121905	HPCA	0.187225510455213	-3.02044055044329	2.11371554998561	0.0352395702744951	0.222047590456718	Exon	DLPFC
e132595	ENSG00000035141.7	ENSG00000035141	FAM136A	0.060990283241871	2.36542010025762	2.11369109131435	0.0352416753131665	0.222047590456718	Exon	DLPFC
e26802	ENSG00000183317.16	ENSG00000183317	EPHA10	0.132715082780992	-2.00246680750074	2.11368453664748	0.0352422394597198	0.222047590456718	Exon	DLPFC
e976540	ENSG00000161544.9	ENSG00000161544	CYGB	0.109608008115613	0.772376619213315	2.11367675105315	0.0352429095596993	0.222047590456718	Exon	DLPFC
e198420	ENSG00000168385.17	ENSG00000168385	SEPT2	-0.0896110212120733	1.71960252555497	-2.11367636094954	0.035242943135897	0.222047590456718	Exon	DLPFC
e400154	ENSG00000239626.1	ENSG00000239626	RPSAP41	0.0704051587109763	0.519345791554858	2.11367089415172	0.0352434136657952	0.222047590456718	Exon	DLPFC
e13096	ENSG00000117154.11	ENSG00000117154	IGSF21	0.103956212932413	-0.408229555647207	2.11366696752518	0.0352437516357389	0.222047590456718	Exon	DLPFC
e930710	ENSG00000108641.14	ENSG00000108641	B9D1	0.112104276555409	-1.29540803807416	2.11365651210404	0.0352446515612206	0.222047590456718	Exon	DLPFC
e715624	ENSG00000166986.13	ENSG00000166986	MARS	0.0538215872671423	1.6373247226382	2.11365217748453	0.0352450246590497	0.222047590456718	Exon	DLPFC
e522528	ENSG00000261236.6	ENSG00000261236	BOP1	0.0942335469837101	-0.715481634483187	2.11364869276849	0.0352453246047836	0.222047590456718	Exon	DLPFC
e840080	ENSG00000140474.12	ENSG00000140474	ULK3	0.0754076300732902	0.866393168202357	2.11364237787716	0.035245868162457	0.222047590456718	Exon	DLPFC
e252269	ENSG00000158234.12	ENSG00000158234	FAIM	-0.128814964557503	-2.33649008083846	-2.11362939740621	0.0352469854860496	0.222047590456718	Exon	DLPFC
e173487	ENSG00000065548.17	ENSG00000065548	ZC3H15	0.057631036298493	2.17389296390835	2.11361863550286	0.0352479118644026	0.222047590456718	Exon	DLPFC
e6194	ENSG00000158286.12	ENSG00000158286	RNF207	0.135781183284958	-1.53922872602823	2.11361774201685	0.0352479887760951	0.222047590456718	Exon	DLPFC
e366203	ENSG00000113734.17	ENSG00000113734	BNIP1	0.111810655795525	-1.91084612861661	2.11361269563219	0.0352484231739378	0.222047590456718	Exon	DLPFC
e852387	ENSG00000140470.13	ENSG00000140470	ADAMTS17	0.125341929727527	-2.20158928954308	2.11359096990759	0.0352502933984585	0.222053128338997	Exon	DLPFC
e725117	ENSG00000070961.15	ENSG00000070961	ATP2B1	0.121856553037784	3.12991842158711	2.11358733340542	0.0352506064492858	0.222053128338997	Exon	DLPFC
e32066	ENSG00000117410.13	ENSG00000117410	ATP6V0B	0.0738206932355842	1.46800087845653	2.11356589074919	0.0352524524037602	0.222060648684638	Exon	DLPFC
e1048365	ENSG00000068903.19	ENSG00000068903	SIRT2	-0.0677959775079895	0.490709610942872	-2.11355543334784	0.0352533526901369	0.222062211952674	Exon	DLPFC
e1068537	ENSG00000105497.7	ENSG00000105497	ZNF175	0.0826847142275518	-1.24458869516924	2.11351269787399	0.0352570320274304	0.222076916436066	Exon	DLPFC
e350621	ENSG00000213585.10	ENSG00000213585	VDAC1	0.0668480693778215	3.47954453321443	2.1135064602537	0.0352575690867667	0.222076916436066	Exon	DLPFC
e1117603	ENSG00000243156.7	ENSG00000243156	MICAL3	-0.0638235574298114	0.915332885539096	-2.11350559521759	0.0352576435669612	0.222076916436066	Exon	DLPFC
e1002913	ENSG00000081913.13	ENSG00000081913	PHLPP1	-0.119547496787997	1.14364600783961	-2.11348914350378	0.0352590600963247	0.222081070827311	Exon	DLPFC
e126092	ENSG00000179915.22	ENSG00000179915	NRXN1	0.0733792999614202	1.5445964450349	2.11348278637049	0.035259607472788	0.222081070827311	Exon	DLPFC
e430796	ENSG00000173452.13	ENSG00000173452	TMEM196	0.103263214047436	0.902614575902025	2.11346262108339	0.0352613438387585	0.222087899456906	Exon	DLPFC
e1061889	ENSG00000105516.10	ENSG00000105516	DBP	0.106836798119316	0.936099216351597	2.11344168875032	0.0352631463300324	0.22209514430578	Exon	DLPFC
e54549	ENSG00000174151.14	ENSG00000174151	CYB561D1	0.0823004805859634	-0.288103734073408	2.11341741997696	0.0352652362223224	0.222104198968753	Exon	DLPFC
e938870	ENSG00000092871.16	ENSG00000092871	RFFL	-0.141741571266193	-1.30315386711159	-2.11340300256808	0.0352664778199527	0.222107354189229	Exon	DLPFC
e430801	ENSG00000173452.13	ENSG00000173452	TMEM196	0.10328639094015	0.903740469951418	2.11337339113516	0.0352690280132123	0.222107354189229	Exon	DLPFC
e114512	ENSG00000084676.15	ENSG00000084676	NCOA1	0.0619443679242528	0.196150183894292	2.11336163617316	0.0352700404168552	0.222107354189229	Exon	DLPFC
e787907	ENSG00000033170.16	ENSG00000033170	FUT8	-0.0973062175404328	0.533932885681548	-2.11335714980115	0.0352704268150896	0.222107354189229	Exon	DLPFC
e623034	ENSG00000110786.17	ENSG00000110786	PTPN5	0.129702898197839	1.49414782664238	2.11334899357111	0.0352711292968664	0.222107354189229	Exon	DLPFC
e826256	ENSG00000104093.13	ENSG00000104093	DMXL2	0.0913071892620906	0.015641008954142	2.11332386687874	0.0352732934901504	0.222107354189229	Exon	DLPFC
e603836	ENSG00000066468.21	ENSG00000066468	FGFR2	-0.116926639943838	1.32181430702877	-2.11331729455763	0.0352738595911248	0.222107354189229	Exon	DLPFC
e160160	ENSG00000157827.19	ENSG00000157827	FMNL2	-0.102321439809981	1.65105203724646	-2.11330142253179	0.0352752267459201	0.222107354189229	Exon	DLPFC
e153932	ENSG00000115762.16	ENSG00000115762	PLEKHB2	0.0679399504790869	1.84817240857876	2.11328610800225	0.0352765459231936	0.222107354189229	Exon	DLPFC
e477537	ENSG00000106565.17	ENSG00000106565	TMEM176B	-0.188170027586279	-2.39359809237171	-2.11328563910372	0.0352765863142809	0.222107354189229	Exon	DLPFC
e908246	ENSG00000198931.10	ENSG00000198931	APRT	-0.140261683228278	-2.28285654745626	-2.11327332648832	0.0352776469415689	0.222107354189229	Exon	DLPFC
e908251	ENSG00000198931.10	ENSG00000198931	APRT	-0.140261683228278	-2.28285654745626	-2.11327332648832	0.0352776469415689	0.222107354189229	Exon	DLPFC
e908257	ENSG00000198931.10	ENSG00000198931	APRT	-0.140261683228278	-2.28285654745626	-2.11327332648832	0.0352776469415689	0.222107354189229	Exon	DLPFC
e908262	ENSG00000198931.10	ENSG00000198931	APRT	-0.140261683228278	-2.28285654745626	-2.11327332648832	0.0352776469415689	0.222107354189229	Exon	DLPFC
e908266	ENSG00000198931.10	ENSG00000198931	APRT	-0.140261683228278	-2.28285654745626	-2.11327332648832	0.0352776469415689	0.222107354189229	Exon	DLPFC
e908270	ENSG00000198931.10	ENSG00000198931	APRT	-0.140261683228278	-2.28285654745626	-2.11327332648832	0.0352776469415689	0.222107354189229	Exon	DLPFC
e908274	ENSG00000198931.10	ENSG00000198931	APRT	-0.140261683228278	-2.28285654745626	-2.11327332648832	0.0352776469415689	0.222107354189229	Exon	DLPFC
e1157812	ENSG00000155659.14	ENSG00000155659	VSIG4	-0.31891159344914	-3.09511317146537	-2.11326771989686	0.0352781299108814	0.222107354189229	Exon	DLPFC
e1157820	ENSG00000155659.14	ENSG00000155659	VSIG4	-0.31891159344914	-3.09511317146537	-2.11326771989686	0.0352781299108814	0.222107354189229	Exon	DLPFC
e347380	ENSG00000164904.16	ENSG00000164904	ALDH7A1	-0.0961478928520254	1.03678312713365	-2.1132455744208	0.0352800376468082	0.22211525846245	Exon	DLPFC
e356713	ENSG00000013561.17	ENSG00000013561	RNF14	0.0520455651659241	1.52278306598617	2.11323110249306	0.0352812843878709	0.222118626907007	Exon	DLPFC
e826092	ENSG00000104093.13	ENSG00000104093	DMXL2	0.0705791796712832	2.5220752443994	2.11321674608162	0.0352825212146367	0.222118626907007	Exon	DLPFC
e77238	ENSG00000162735.18	ENSG00000162735	PEX19	0.04740870657109	1.17723820602858	2.11321664965511	0.0352825295220538	0.222118626907007	Exon	DLPFC
e250382	ENSG00000091513.14	ENSG00000091513	TF	-0.243043048521994	-0.474109017313832	-2.11320720730833	0.0352833430150683	0.222119060953241	Exon	DLPFC
e788378	ENSG00000100554.11	ENSG00000100554	ATP6V1D	0.0731534533667261	0.304644986401107	2.11320070719926	0.0352839030327895	0.222119060953241	Exon	DLPFC
e566478	ENSG00000151240.16	ENSG00000151240	DIP2C	-0.0819599954078996	-0.437551746332001	-2.11317162688771	0.035286408544001	0.222123104184886	Exon	DLPFC
e910294	ENSG00000140995.16	ENSG00000140995	DEF8	0.128758662642368	-1.91731727877153	2.11317122525739	0.035286443148868	0.222123104184886	Exon	DLPFC
e459634	ENSG00000169871.12	ENSG00000169871	TRIM56	-0.160635278209938	-2.0825044576615	-2.11317054004227	0.0352865021877495	0.222123104184886	Exon	DLPFC
e593309	ENSG00000108239.8	ENSG00000108239	TBC1D12	-0.115041684180462	0.205596282745641	-2.11315686091936	0.0352876808136111	0.222126417301066	Exon	DLPFC
e662392	ENSG00000149972.10	ENSG00000149972	CNTN5	0.109902809182269	-0.276567872775638	2.11310982111751	0.0352917341326623	0.222137921586429	Exon	DLPFC
e812815	ENSG00000248905.8	ENSG00000248905	FMN1	0.150364328854575	-1.44061827783755	2.11310700205543	0.0352919770578816	0.222137921586429	Exon	DLPFC
e1134195	ENSG00000198792.12	ENSG00000198792	TMEM184B	-0.0761728254376117	0.783543388366134	-2.11310400849942	0.0352922350212219	0.222137921586429	Exon	DLPFC
e599192	ENSG00000107954.10	ENSG00000107954	NEURL1	0.172312356029735	-2.42481075053	2.11309865880155	0.0352926960241157	0.222137921586429	Exon	DLPFC
e375176	ENSG00000112137.17	ENSG00000112137	PHACTR1	0.147118557979123	-1.07816869945603	2.11308838965956	0.0352935809678354	0.222137921586429	Exon	DLPFC
e655793	ENSG00000149273.14	ENSG00000149273	RPS3	-0.0557336286544006	2.05779643616916	-2.11308690684956	0.0352937087506175	0.222137921586429	Exon	DLPFC
e624722	ENSG00000152219.4	ENSG00000152219	ARL14EP	0.0759416437477217	0.474582873835496	2.11307741463557	0.0352945267619883	0.222137921586429	Exon	DLPFC
e168028	ENSG00000138430.15	ENSG00000138430	OLA1	0.0795123284680693	1.19079144031014	2.11307508970175	0.0352947271204952	0.222137921586429	Exon	DLPFC
e45582	ENSG00000154027.18	ENSG00000154027	AK5	0.0661896518633696	4.05927865996288	2.1130520638198	0.0352967115011446	0.22214620766329	Exon	DLPFC
e978088	ENSG00000167895.14	ENSG00000167895	TMC8	-0.170285570338829	-1.5893161420282	-2.11302921314141	0.0352986808772033	0.22214620766329	Exon	DLPFC
e978103	ENSG00000167895.14	ENSG00000167895	TMC8	-0.170285570338829	-1.5893161420282	-2.11302921314141	0.0352986808772033	0.22214620766329	Exon	DLPFC
e19358	ENSG00000117713.18	ENSG00000117713	ARID1A	-0.114931853403091	-1.16497760289929	-2.11302550964071	0.0352990000707142	0.22214620766329	Exon	DLPFC
e1168768	ENSG00000102038.15	ENSG00000102038	SMARCA1	0.0579408036659069	0.642126365511241	2.11301457228074	0.0352999427430906	0.22214620766329	Exon	DLPFC
e1078444	ENSG00000101365.20	ENSG00000101365	IDH3B	0.0656272247918683	0.881048645949127	2.11301439713975	0.0352999578383685	0.22214620766329	Exon	DLPFC
e556164	ENSG00000197694.14	ENSG00000197694	SPTAN1	0.0614866543246223	4.20373675456348	2.11299185023632	0.0353019011862623	0.222151298143769	Exon	DLPFC
e964762	ENSG00000087995.15	ENSG00000087995	METTL2A	0.0970561943684807	-0.29421370281041	2.11298455027286	0.0353025303995684	0.222151298143769	Exon	DLPFC
e404194	ENSG00000135299.16	ENSG00000135299	ANKRD6	0.100882861616616	-0.567339237715015	2.11297720168684	0.035303163813556	0.222151298143769	Exon	DLPFC
e633631	ENSG00000166793.10	ENSG00000166793	YPEL4	0.0770812556053852	1.36193907385579	2.11297120554767	0.0353036806601217	0.222151298143769	Exon	DLPFC
e226588	ENSG00000162244.10	ENSG00000162244	RPL29	-0.0636845753324273	2.88811611951802	-2.11296207149329	0.0353044679966467	0.222151298143769	Exon	DLPFC
e204308	ENSG00000144559.10	ENSG00000144559	TAMM41	0.0612917252237692	0.124939631137335	2.11295450227576	0.0353051204588858	0.222151298143769	Exon	DLPFC
e792012	ENSG00000156030.13	ENSG00000156030	ELMSAN1	-0.0831583690772988	-0.22186588018149	-2.1129499560724	0.0353055123439938	0.222151298143769	Exon	DLPFC
e756156	ENSG00000102547.18	ENSG00000102547	CAB39L	0.0597113411967909	4.15471549765635	2.11293752713993	0.0353065837435006	0.222151298143769	Exon	DLPFC
e694405	ENSG00000064763.10	ENSG00000064763	FAR2	0.087080303829632	0.639179899337964	2.11291176508469	0.0353088045743127	0.222151298143769	Exon	DLPFC
e792690	ENSG00000119688.20	ENSG00000119688	ABCD4	-0.103506543058887	-0.999347475293939	-2.11289444300443	0.0353102979001873	0.222151298143769	Exon	DLPFC
e937444	ENSG00000172301.10	ENSG00000172301	COPRS	0.137352284521428	-2.20832210966649	2.11289293544515	0.0353104278685048	0.222151298143769	Exon	DLPFC
e903298	ENSG00000050820.16	ENSG00000050820	BCAR1	-0.0765728574260823	1.74984534888127	-2.11288857669399	0.0353108036434676	0.222151298143769	Exon	DLPFC
e106184	ENSG00000091483.6	ENSG00000091483	FH	0.0596571971917786	0.918297700190083	2.11287950117928	0.0353115860692157	0.222151298143769	Exon	DLPFC
e687089	ENSG00000175899.14	ENSG00000175899	A2M	-0.127132610294372	0.740625580642663	-2.11287782326179	0.0353117307288469	0.222151298143769	Exon	DLPFC
e849566	ENSG00000140577.15	ENSG00000140577	CRTC3	-0.105617571788263	-1.58142374482606	-2.11286877846899	0.0353125105234927	0.222151298143769	Exon	DLPFC
e794389	ENSG00000119699.7	ENSG00000119699	TGFB3	-0.165692422411742	-1.20042581877638	-2.11286518603539	0.0353128202483906	0.222151298143769	Exon	DLPFC
e756231	ENSG00000102547.18	ENSG00000102547	CAB39L	0.0686725725952435	1.59649090695999	2.11286283242429	0.035313023168353	0.222151298143769	Exon	DLPFC
e1110308	ENSG00000183527.11	ENSG00000183527	PSMG1	0.0588027629006992	1.14716134938514	2.11285355107148	0.0353138233832624	0.222151298143769	Exon	DLPFC
e212168	ENSG00000235257.8	ENSG00000235257	ITGA9-AS1	0.126496291054726	-2.04741527238636	2.11284366516127	0.0353146757386818	0.222151298143769	Exon	DLPFC
e12076	ENSG00000157191.19	ENSG00000157191	NECAP2	-0.131954195351489	-1.48599183688846	-2.11284340213416	0.0353146984169137	0.222151298143769	Exon	DLPFC
e700770	ENSG00000152556.15	ENSG00000152556	PFKM	0.0705734522306133	1.70244710033279	2.11283695972277	0.0353152538863627	0.222151298143769	Exon	DLPFC
e309928	ENSG00000248890.1	ENSG00000248890	HHIP-AS1	-0.127339847913216	-1.43056913246355	-2.11283608298692	0.0353153294797512	0.222151298143769	Exon	DLPFC
e587208	ENSG00000272140.2	ENSG00000272140		-0.0842080131662106	-0.613410988359807	-2.11281649256211	0.0353170186296907	0.222151298143769	Exon	DLPFC
e82260	ENSG00000120370.12	ENSG00000120370	GORAB	-0.172719355509437	-3.13041072153248	-2.11281394579386	0.0353172382253919	0.222151298143769	Exon	DLPFC
e112604	ENSG00000079785.14	ENSG00000079785	DDX1	0.0649764350041839	2.67704098430266	2.11281018730947	0.035317562303744	0.222151298143769	Exon	DLPFC
e103882	ENSG00000116991.10	ENSG00000116991	SIPA1L2	0.0748617087987695	0.646813126645387	2.11280721929334	0.0353178182251332	0.222151298143769	Exon	DLPFC
e353535	ENSG00000044115.20	ENSG00000044115	CTNNA1	-0.0803636947063578	2.17980588778515	-2.11280069365204	0.0353183809133733	0.222151298143769	Exon	DLPFC
e960573	ENSG00000141198.13	ENSG00000141198	TOM1L1	0.0970466189885021	-0.501835864673252	2.11278172601982	0.0353200164841556	0.222157482282339	Exon	DLPFC
e471832	ENSG00000080802.18	ENSG00000080802	CNOT4	-0.056621217024541	-0.0110207440706569	-2.11273449342874	0.0353240896122881	0.222178997770854	Exon	DLPFC
e223273	ENSG00000164076.16	ENSG00000164076	CAMKV	0.120616988503812	5.26240005774436	2.11270104362476	0.0353269744177756	0.222190607173949	Exon	DLPFC
e721708	ENSG00000166006.12	ENSG00000166006	KCNC2	0.141097196357646	2.28890750837007	2.11269796000312	0.0353272403681714	0.222190607173949	Exon	DLPFC
e465869	ENSG00000198898.12	ENSG00000198898	CAPZA2	0.0686001996172996	2.61217886478595	2.11266980678934	0.0353296685529177	0.222201775181479	Exon	DLPFC
e746295	ENSG00000183495.13	ENSG00000183495	EP400	-0.117540282779609	-1.56904010436257	-2.11265321036926	0.0353311000435093	0.222206674302158	Exon	DLPFC
e671313	ENSG00000149428.18	ENSG00000149428	HYOU1	0.0661567526685738	2.31327497706496	2.11261050926866	0.0353347833689104	0.222221644376471	Exon	DLPFC
e267499	ENSG00000163900.10	ENSG00000163900	TMEM41A	-0.132917343123364	-2.45187339185826	-2.11261048493033	0.0353347854683883	0.222221644376471	Exon	DLPFC
e318380	ENSG00000154556.17	ENSG00000154556	SORBS2	0.105251330647339	-0.310804551647422	2.11254259175515	0.0353406424978043	0.222254374706028	Exon	DLPFC
e293623	ENSG00000138757.14	ENSG00000138757	G3BP2	0.107361455487531	0.24595429903437	2.11253150326043	0.0353415991625287	0.222256286407979	Exon	DLPFC
e841199	ENSG00000169375.15	ENSG00000169375	SIN3A	-0.0690507899443087	-0.630775998246168	-2.11250728939967	0.0353436883010869	0.222265319810447	Exon	DLPFC
e918635	ENSG00000141505.11	ENSG00000141505	ASGR1	0.160905548392509	-2.28538258401035	2.11249956402012	0.0353443548584633	0.222265406879651	Exon	DLPFC
e24199	ENSG00000160097.15	ENSG00000160097	FNDC5	0.117629411132402	-0.0193632647170618	2.11248338468948	0.0353457508703734	0.222270081085941	Exon	DLPFC
e1026339	ENSG00000179115.10	ENSG00000179115	FARSA	0.0771035800595307	0.178393467575914	2.1124458411541	0.0353489904461665	0.222286348069717	Exon	DLPFC
e1073886	ENSG00000160469.16	ENSG00000160469	BRSK1	0.0794126009224596	2.12666560759462	2.11242442016538	0.0353508389454098	0.222293867056758	Exon	DLPFC
e809645	ENSG00000224078.12	ENSG00000224078	SNHG14	0.134455135537686	-0.64875720259703	2.11241474428328	0.0353516739415324	0.222295012752784	Exon	DLPFC
e491518	ENSG00000186918.13	ENSG00000186918	ZNF395	-0.102361489110017	-1.36012867463787	-2.11239614036557	0.0353532794446292	0.222301003345246	Exon	DLPFC
e1115421	ENSG00000183570.16	ENSG00000183570	PCBP3	-0.130192838991041	-2.34362674139229	-2.11235580692036	0.0353567604030115	0.222307777326788	Exon	DLPFC
e481623	ENSG00000182372.8	ENSG00000182372	CLN8	-0.0950523806774328	1.35807716567074	-2.11235566635293	0.0353567725351291	0.222307777326788	Exon	DLPFC
e719763	ENSG00000135678.11	ENSG00000135678	CPM	-0.178934458817103	0.054316894508833	-2.11234146485632	0.0353579982586661	0.222307777326788	Exon	DLPFC
e866707	ENSG00000183454.15	ENSG00000183454	GRIN2A	0.15504944089966	0.677383209086442	2.11233271792586	0.0353587532196528	0.222307777326788	Exon	DLPFC
e125889	ENSG00000179915.22	ENSG00000179915	NRXN1	0.133766103972843	2.23873166151182	2.11232717037167	0.035359232044724	0.222307777326788	Exon	DLPFC
e246637	ENSG00000114631.10	ENSG00000114631	PODXL2	0.079085316846227	0.607835650076374	2.11231773358607	0.03536004657311	0.222307777326788	Exon	DLPFC
e90539	ENSG00000159176.13	ENSG00000159176	CSRP1	-0.134442898796205	1.43470259376039	-2.11231733870514	0.035360080657283	0.222307777326788	Exon	DLPFC
e1026155	ENSG00000105613.9	ENSG00000105613	MAST1	0.125044431112906	0.166442073818899	2.11231426300222	0.0353603461377447	0.222307777326788	Exon	DLPFC
e189252	ENSG00000116106.11	ENSG00000116106	EPHA4	0.139479770152521	1.70395192888119	2.11230363251971	0.0353612637250183	0.222307777326788	Exon	DLPFC
e254753	ENSG00000188313.12	ENSG00000188313	PLSCR1	-0.14505164017259	-0.925896211981923	-2.11229746842141	0.0353617957984681	0.222307777326788	Exon	DLPFC
e523091	ENSG00000160948.13	ENSG00000160948	VPS28	0.079499157228685	-0.148940006427045	2.1122929653155	0.0353621845024954	0.222307777326788	Exon	DLPFC
e707132	ENSG00000167778.8	ENSG00000167778	SPRYD3	0.0692346967514308	2.69353744986403	2.11229289269658	0.0353621907709254	0.222307777326788	Exon	DLPFC
e92762	ENSG00000133056.13	ENSG00000133056	PIK3C2B	-0.112820914964812	0.63174850045578	-2.11227707217598	0.0353635564131831	0.222309403630718	Exon	DLPFC
e545489	ENSG00000106799.12	ENSG00000106799	TGFBR1	-0.118562704238372	-0.318598349616355	-2.11226729705524	0.0353644002334136	0.222309403630718	Exon	DLPFC
e1117273	ENSG00000099954.18	ENSG00000099954	CECR2	-0.149238975746983	-1.00052509877032	-2.11226043478578	0.0353649926171517	0.222309403630718	Exon	DLPFC
e756168	ENSG00000102547.18	ENSG00000102547	CAB39L	0.059694781645184	4.15452570154612	2.11225761054529	0.035365236421493	0.222309403630718	Exon	DLPFC
e1044887	ENSG00000197808.11	ENSG00000197808	ZNF461	0.0872548997571218	-0.972758928311039	2.1122520821154	0.0353657136708599	0.222309403630718	Exon	DLPFC
e853576	ENSG00000007384.15	ENSG00000007384	RHBDF1	-0.116167391371567	-1.41532565065942	-2.11223634249898	0.03536707244527	0.222311231879029	Exon	DLPFC
e820543	ENSG00000140265.12	ENSG00000140265	ZSCAN29	-0.0698089955597442	-0.0632106300563811	-2.11223282515643	0.035367376097607	0.222311231879029	Exon	DLPFC
e902661	ENSG00000090863.11	ENSG00000090863	GLG1	-0.0496435551746354	1.2411366067398	-2.11222602624397	0.0353679630543524	0.222311231879029	Exon	DLPFC
e979753	ENSG00000171298.12	ENSG00000171298	GAA	-0.0898826498022896	-0.617094310522832	-2.11220798483146	0.0353695206275591	0.222315370660485	Exon	DLPFC
e480335	ENSG00000105983.19	ENSG00000105983	LMBR1	-0.117980594333445	-2.06968312397832	-2.11220327538062	0.0353699272192816	0.222315370660485	Exon	DLPFC
e674271	ENSG00000149564.11	ENSG00000149564	ESAM	-0.146194975769473	-1.80615614696429	-2.11217821223935	0.035372091119799	0.222324868039808	Exon	DLPFC
e223263	ENSG00000164076.16	ENSG00000164076	CAMKV	0.120587751455707	5.26243313279998	2.1121617250723	0.035373514650048	0.222329711691287	Exon	DLPFC
e889990	ENSG00000102931.7	ENSG00000102931	ARL2BP	0.0865537620265855	-0.365157796230325	2.1121505726377	0.0353744775981937	0.222331660365495	Exon	DLPFC
e937879	ENSG00000126858.16	ENSG00000126858	RHOT1	0.0772472485218185	-0.365812739023313	2.11214110271791	0.035375295288565	0.222332268304386	Exon	DLPFC
e40885	ENSG00000226476.3	ENSG00000226476		0.119993587141428	-2.09993518750278	2.1121329984068	0.0353759950768526	0.222332268304386	Exon	DLPFC
e561377	ENSG00000130558.19	ENSG00000130558	OLFM1	0.100998376552421	5.43085301692339	2.11212676817962	0.035376533050447	0.222332268304386	Exon	DLPFC
e20609	ENSG00000204138.12	ENSG00000204138	PHACTR4	-0.114799374206846	-2.07171534995359	-2.11211185001384	0.0353778212469359	0.222336260850696	Exon	DLPFC
e1004002	ENSG00000176225.12	ENSG00000176225	RTTN	-0.150579221664271	-2.49332634698046	-2.1120863625939	0.0353800222006482	0.2223459894786	Exon	DLPFC
e721698	ENSG00000166006.12	ENSG00000166006	KCNC2	0.14103987421765	2.29044903511106	2.11207092276575	0.0353813555565445	0.222350265423686	Exon	DLPFC
e490433	ENSG00000240694.8	ENSG00000240694	PNMA2	0.115975428900442	0.974984432551126	2.1120398814635	0.0353840363581057	0.222363008929823	Exon	DLPFC
e148576	ENSG00000144152.12	ENSG00000144152	FBLN7	0.207833135388608	-2.85072367939681	2.11203172337486	0.0353847409391566	0.222363333081997	Exon	DLPFC
e463456	ENSG00000075790.10	ENSG00000075790	BCAP29	0.0635938914088929	2.51154033167487	2.11198948811787	0.0353883888193658	0.222380042734055	Exon	DLPFC
e1084432	ENSG00000100987.14	ENSG00000100987	VSX1	-0.152493143233751	-1.84118057682411	-2.11198399943797	0.0353888629030466	0.222380042734055	Exon	DLPFC
e199040	ENSG00000168397.16	ENSG00000168397	ATG4B	0.0955186389262832	-1.43278340627388	2.11197825484716	0.0353893590968124	0.222380042734055	Exon	DLPFC
e907999	ENSG00000158717.10	ENSG00000158717	RNF166	-0.121300868226512	-2.13368568671675	-2.11195872551206	0.0353910460038135	0.222386539184651	Exon	DLPFC
e619279	ENSG00000236287.7	ENSG00000236287	ZBED5	-0.145292740160646	-1.07962589180708	-2.11190831408194	0.0353954007662343	0.222409799075945	Exon	DLPFC
e1013216	ENSG00000167674.14	ENSG00000167674		0.061618382168293	0.251990393766944	2.11190041340362	0.0353960833034104	0.222409983816975	Exon	DLPFC
e315705	ENSG00000198948.11	ENSG00000198948	MFAP3L	-0.0879391456756223	1.21652944935164	-2.11187461923582	0.0353983117321727	0.222419881924713	Exon	DLPFC
e368669	ENSG00000196923.13	ENSG00000196923	PDLIM7	0.137809440877397	-2.10431437353775	2.11186530533781	0.0353991164148592	0.222420833941367	Exon	DLPFC
e695719	ENSG00000174718.11	ENSG00000174718	KIAA1551	-0.0899750067028276	-0.211694054096939	-2.11184576665362	0.0354008045281752	0.222427336619395	Exon	DLPFC
e934794	ENSG00000132589.15	ENSG00000132589	FLOT2	0.0953054241292691	-0.60625269943269	2.11182201148954	0.035402857032018	0.222436128522915	Exon	DLPFC
e405424	ENSG00000112237.12	ENSG00000112237	CCNC	0.0736081466785859	0.0385245571871004	2.11181031629811	0.0354038675624086	0.222438373504248	Exon	DLPFC
e823525	ENSG00000104164.10	ENSG00000104164	BLOC1S6	0.0624976928972069	2.21855644004286	2.11178710753068	0.035405873003788	0.222446869197194	Exon	DLPFC
e163463	ENSG00000136531.14	ENSG00000136531	SCN2A	0.116555936779012	3.87495842807903	2.11177060829211	0.0354072987421341	0.222447664150248	Exon	DLPFC
e604627	ENSG00000138162.18	ENSG00000138162	TACC2	0.121034518770571	-0.917740573475811	2.11177052398594	0.035407306027357	0.222447664150248	Exon	DLPFC
e611477	ENSG00000174672.15	ENSG00000174672	BRSK2	0.0718196238202731	0.965890948665083	2.11174039736621	0.035409909467426	0.222459916080378	Exon	DLPFC
e283722	ENSG00000168214.20	ENSG00000168214	RBPJ	-0.0980909281260593	0.329280511980109	-2.11168710415446	0.035414515287375	0.222484747117347	Exon	DLPFC
e606476	ENSG00000150760.12	ENSG00000150760	DOCK1	-0.119993400741093	-0.478224626446057	-2.11165422641041	0.0354173569741367	0.222498494621804	Exon	DLPFC
e283526	ENSG00000168214.20	ENSG00000168214	RBPJ	-0.0868248033201913	0.580713702074216	-2.11164343362681	0.0354182898578143	0.222500250380439	Exon	DLPFC
e247406	ENSG00000169714.16	ENSG00000169714	CNBP	-0.0361476792405677	3.27145925897526	-2.11162383235935	0.0354199841643341	0.222506789299242	Exon	DLPFC
e647477	ENSG00000173715.15	ENSG00000173715	C11orf80	0.0959751927571918	-0.374992925444871	2.11159777897807	0.035422236290179	0.22251683210872	Exon	DLPFC
e196546	ENSG00000130414.11	ENSG00000130414	NDUFA10	0.0907642071446992	0.122412108975141	2.11158598337825	0.0354232559745821	0.222519132690153	Exon	DLPFC
e806529	ENSG00000185567.6	ENSG00000185567	AHNAK2	0.117126254433996	5.77719793110811	2.11155943069822	0.0354255514440579	0.22252214177378	Exon	DLPFC
e1140056	ENSG00000075240.16	ENSG00000075240	GRAMD4	0.0765072504752143	-0.134139040727099	2.11154426724079	0.0354268623765852	0.22252214177378	Exon	DLPFC
e457624	ENSG00000239521.7	ENSG00000239521	GATS	-0.0821005095218088	1.41021632076059	-2.11153932328314	0.0354272898075439	0.22252214177378	Exon	DLPFC
e958323	ENSG00000006283.17	ENSG00000006283	CACNA1G	0.191201094145009	-1.88518355712847	2.11151420770283	0.0354294612488769	0.22252214177378	Exon	DLPFC
e822242	ENSG00000179523.4	ENSG00000179523	EIF3J-AS1	0.0498535401166071	1.41828059534142	2.11149122814241	0.0354314481142403	0.22252214177378	Exon	DLPFC
e720009	ENSG00000166226.12	ENSG00000166226	CCT2	0.0665406227760464	1.31861721724798	2.11148460747477	0.035432020570026	0.22252214177378	Exon	DLPFC
e6746	ENSG00000171680.20	ENSG00000171680	PLEKHG5	0.137566728008732	-0.6867017946652	2.11146408510689	0.0354337950861761	0.22252214177378	Exon	DLPFC
e819797	ENSG00000159433.11	ENSG00000159433	STARD9	-0.151135350193331	-2.31398600641926	-2.11145534964232	0.035434550442343	0.22252214177378	Exon	DLPFC
e390216	ENSG00000112130.16	ENSG00000112130	RNF8	0.090303568730326	-0.657224025246244	2.11145305814042	0.0354347485909399	0.22252214177378	Exon	DLPFC
e543289	ENSG00000148110.15	ENSG00000148110	MFSD14B	-0.0944778791254398	-0.90504198005049	-2.11144338177373	0.035435585327088	0.22252214177378	Exon	DLPFC
e854542	ENSG00000090565.15	ENSG00000090565	RAB11FIP3	0.0766275230063793	0.673632545539971	2.11144223757286	0.0354356842697071	0.22252214177378	Exon	DLPFC
e1128293	ENSG00000249590.7	ENSG00000249590		0.0948577685823747	-0.505818006852044	2.11143832562045	0.0354360225502244	0.22252214177378	Exon	DLPFC
e1109456	ENSG00000182670.13	ENSG00000182670	TTC3	0.0699903737176685	1.64952807680901	2.11143504219237	0.0354363064821304	0.22252214177378	Exon	DLPFC
e908127	ENSG00000103335.20	ENSG00000103335	PIEZO1	-0.176884758654034	-2.55224233760532	-2.11142155415366	0.0354374728703085	0.22252214177378	Exon	DLPFC
e420878	ENSG00000130338.12	ENSG00000130338	TULP4	-0.0673551052327317	0.658552764700187	-2.11141441459594	0.0354380902821875	0.22252214177378	Exon	DLPFC
e887456	ENSG00000103494.12	ENSG00000103494	RPGRIP1L	0.0973620904574874	-0.795252820685537	2.11141036944679	0.0354384401011034	0.22252214177378	Exon	DLPFC
e909273	ENSG00000185324.21	ENSG00000185324	CDK10	0.103586620989371	-1.51195458563317	2.1113986690572	0.0354394519513044	0.22252214177378	Exon	DLPFC
e888625	ENSG00000125124.11	ENSG00000125124	BBS2	-0.073920743790794	0.589986867376432	-2.1113961314509	0.0354396714068738	0.22252214177378	Exon	DLPFC
e1176401	ENSG00000147403.16	ENSG00000147403	RPL10	-0.0557350704154307	2.59295625833595	-2.11138728124762	0.0354404367933451	0.22252214177378	Exon	DLPFC
e260693	ENSG00000173889.15	ENSG00000173889	PHC3	-0.0590406728528612	0.977199815889648	-2.11138225657058	0.0354408713455796	0.22252214177378	Exon	DLPFC
e660813	ENSG00000165323.15	ENSG00000165323	FAT3	0.114149307666162	2.86375618788956	2.11137804634941	0.0354412354642421	0.22252214177378	Exon	DLPFC
e927844	ENSG00000205309.13	ENSG00000205309	NT5M	0.104590284570924	-1.08734684395364	2.11137763224729	0.03544127127781	0.22252214177378	Exon	DLPFC
e6440	ENSG00000215788.9	ENSG00000215788	TNFRSF25	0.143630950806401	2.13301896622411	2.11137507425597	0.0354414925060389	0.22252214177378	Exon	DLPFC
e426369	ENSG00000198286.9	ENSG00000198286	CARD11	-0.149973916000007	-2.60656491234719	-2.11137303212839	0.0354416691205718	0.22252214177378	Exon	DLPFC
e90555	ENSG00000159176.13	ENSG00000159176	CSRP1	-0.134413376395995	1.43285132019134	-2.11137293222569	0.0354416777607316	0.22252214177378	Exon	DLPFC
e354588	ENSG00000113070.7	ENSG00000113070	HBEGF	-0.17573354809912	-2.19737522104287	-2.11137184231198	0.0354417720228497	0.22252214177378	Exon	DLPFC
e441492	ENSG00000106078.17	ENSG00000106078	COBL	-0.0776544958921035	0.645669905886244	-2.11136251530452	0.0354425786858419	0.22252214177378	Exon	DLPFC
e174216	ENSG00000115368.9	ENSG00000115368	WDR75	0.0553519600009128	0.752663870903285	2.11133559430919	0.0354449070847104	0.22252214177378	Exon	DLPFC
e676822	ENSG00000084234.16	ENSG00000084234	APLP2	0.111128042010147	2.24496185071186	2.11132708960735	0.035445642684243	0.22252214177378	Exon	DLPFC
e967085	ENSG00000261371.5	ENSG00000261371	PECAM1	-0.156931276067043	-1.08651495011541	-2.11131484658015	0.0354467016467557	0.22252214177378	Exon	DLPFC
e344460	ENSG00000134986.13	ENSG00000134986	NREP	0.0944463671837847	0.645213452719754	2.11131336759846	0.0354468295733386	0.22252214177378	Exon	DLPFC
e1004537	ENSG00000150656.14	ENSG00000150656	CNDP1	-0.21619927324193	3.44917605829898	-2.11130410041052	0.035447631160684	0.22252214177378	Exon	DLPFC
e249933	ENSG00000081307.12	ENSG00000081307	UBA5	0.0777709921102388	-0.107034320232814	2.11130385128292	0.0354476527097797	0.22252214177378	Exon	DLPFC
e1145203	ENSG00000181544.13	ENSG00000181544	FANCB	-0.105818574719036	-0.829105281429693	-2.11130028472168	0.0354479612122318	0.22252214177378	Exon	DLPFC
e862650	ENSG00000006194.9	ENSG00000006194	ZNF263	0.0710704992631009	-0.0176754946974233	2.11129182049585	0.0354486933648822	0.22252214177378	Exon	DLPFC
e334949	ENSG00000131844.15	ENSG00000131844	MCCC2	-0.121814055938593	-2.35762183914868	-2.11129168641651	0.0354487049628036	0.22252214177378	Exon	DLPFC
e718685	ENSG00000090376.9	ENSG00000090376	IRAK3	-0.175343485078165	-1.59580119646223	-2.11129042862209	0.0354488137627294	0.22252214177378	Exon	DLPFC
e677148	ENSG00000120451.10	ENSG00000120451	SNX19	-0.037781771282319	4.44488696050059	-2.11128845944745	0.0354489840980182	0.22252214177378	Exon	DLPFC
e491341	ENSG00000134014.16	ENSG00000134014	ELP3	0.0523104433933628	0.561867996719008	2.11128208883575	0.0354495351661795	0.22252214177378	Exon	DLPFC
e149976	ENSG00000175497.16	ENSG00000175497	DPP10	0.100708925476847	-0.901250897684715	2.111278176028	0.0354498736339833	0.22252214177378	Exon	DLPFC
e733059	ENSG00000076555.15	ENSG00000076555	ACACB	-0.128824828987532	-1.29236909057695	-2.11126580596935	0.0354509436936761	0.222524756723184	Exon	DLPFC
e850262	ENSG00000140553.16	ENSG00000140553	UNC45A	0.0655255013101146	-0.148693594718111	2.11124938663082	0.0354523640750717	0.22252957049691	Exon	DLPFC
e969661	ENSG00000141338.13	ENSG00000141338	ABCA8	-0.236506243855969	-0.381648639345492	-2.1112402930656	0.0354531507495972	0.222530406476394	Exon	DLPFC
e1093207	ENSG00000166913.12	ENSG00000166913	YWHAB	0.0713382430489907	4.14998696438312	2.11120270652018	0.035456402479814	0.222546714667229	Exon	DLPFC
e659387	ENSG00000073921.17	ENSG00000073921	PICALM	-0.0682789612926293	2.22444367533024	-2.11115719676034	0.0354603400142563	0.222567326716825	Exon	DLPFC
e545831	ENSG00000148123.14	ENSG00000148123	PLPPR1	-0.131016521376387	-0.28252971001472	-2.1111291252532	0.0354627689664019	0.222576982901969	Exon	DLPFC
e619541	ENSG00000050165.17	ENSG00000050165	DKK3	0.164241956301884	-1.40304812996884	2.11112430884873	0.0354631857312782	0.222576982901969	Exon	DLPFC
e546231	ENSG00000165029.15	ENSG00000165029	ABCA1	-0.110442438203369	-0.737758978148109	-2.11110097146156	0.0354652051815922	0.222580090883114	Exon	DLPFC
e38995	ENSG00000116221.15	ENSG00000116221	MRPL37	0.0560303537228728	1.19048525191634	2.11109497336373	0.0354657242299293	0.222580090883114	Exon	DLPFC
e189819	ENSG00000135905.18	ENSG00000135905	DOCK10	-0.156915994709535	0.366650737144952	-2.11109437294281	0.035465776188006	0.222580090883114	Exon	DLPFC
e77880	ENSG00000158773.14	ENSG00000158773	USF1	0.0406157480333161	2.43914249126373	2.11108168644641	0.0354668740430153	0.222580090883114	Exon	DLPFC
e610264	ENSG00000177542.10	ENSG00000177542	SLC25A22	0.161833437551813	-2.85930632639967	2.11108081904774	0.0354669491064079	0.222580090883114	Exon	DLPFC
e840119	ENSG00000140497.16	ENSG00000140497	SCAMP2	-0.101788453278395	-0.614364929671841	-2.11107171234928	0.0354677371947897	0.22258093465027	Exon	DLPFC
e416253	ENSG00000010818.8	ENSG00000010818	HIVEP2	0.0672141839173543	1.25848172550353	2.111063345943	0.0354684612319424	0.222581376434558	Exon	DLPFC
e841256	ENSG00000169375.15	ENSG00000169375	SIN3A	-0.0618429458375809	0.361837998612814	-2.11104920332137	0.0354696851773364	0.2225849553055	Exon	DLPFC
e485058	ENSG00000155970.11	ENSG00000155970	MICU3	0.0866272617053356	1.45672300313731	2.11101376073597	0.0354727526452253	0.222595613811385	Exon	DLPFC
e436797	ENSG00000078053.16	ENSG00000078053	AMPH	0.110598136942068	-0.466638972146175	2.11100073998464	0.0354738796160591	0.222595613811385	Exon	DLPFC
e1120295	ENSG00000099910.16	ENSG00000099910	KLHL22	0.0656304965325866	0.0664740166413245	2.11099707125496	0.0354741971571423	0.222595613811385	Exon	DLPFC
e508191	ENSG00000175305.17	ENSG00000175305	CCNE2	-0.231865066856574	-2.20763797957854	-2.11099081671046	0.0354747385149444	0.222595613811385	Exon	DLPFC
e253574	ENSG00000175066.15	ENSG00000175066	GK5	0.0993935977287827	-1.33887924841882	2.1109846801645	0.0354752696663429	0.222595613811385	Exon	DLPFC
e1038931	ENSG00000267575.6	ENSG00000267575		0.0838942965077948	0.614211007382982	2.11097545615612	0.0354760680672112	0.222595613811385	Exon	DLPFC
e1040453	ENSG00000257103.8	ENSG00000257103	LSM14A	-0.0578393825236793	1.6379323839858	-2.11095129492662	0.0354781594594793	0.222595613811385	Exon	DLPFC
e120921	ENSG00000008869.11	ENSG00000008869	HEATR5B	0.0561988726761541	0.650835498253089	2.11094993265012	0.0354782773810671	0.222595613811385	Exon	DLPFC
e53936	ENSG00000085433.15	ENSG00000085433	WDR47	0.0696516030844427	1.97090752196604	2.1109328268097	0.0354797581280418	0.222595613811385	Exon	DLPFC
e273647	ENSG00000186001.12	ENSG00000186001	LRCH3	-0.0833554155001354	-1.08081062920409	-2.11093268653427	0.0354797702710388	0.222595613811385	Exon	DLPFC
e1101398	ENSG00000075043.18	ENSG00000075043	KCNQ2	0.126623926541264	0.915461294942037	2.11093109227495	0.0354799082789615	0.222595613811385	Exon	DLPFC
e712285	ENSG00000181852.17	ENSG00000181852	RNF41	0.0578061517442127	4.56264631344691	2.11092892248738	0.035480096108538	0.222595613811385	Exon	DLPFC
e375088	ENSG00000111863.12	ENSG00000111863	ADTRP	0.196249227623809	-2.52144409093055	2.1109287573671	0.0354801104023558	0.222595613811385	Exon	DLPFC
e104138	ENSG00000135749.18	ENSG00000135749	PCNX2	0.0651575486707627	1.4815446000099	2.11092333168436	0.0354805800852639	0.222595613811385	Exon	DLPFC
e336097	ENSG00000164347.17	ENSG00000164347	GFM2	0.0714922791489621	0.744186177881372	2.11089762096163	0.0354828058475557	0.222595613811385	Exon	DLPFC
e373663	ENSG00000216863.9	ENSG00000216863	LY86-AS1	0.0900645305347875	0.865802308481153	2.11089352213767	0.0354831606914145	0.222595613811385	Exon	DLPFC
e771200	ENSG00000258643.5	ENSG00000258643	BCL2L2-PABPN1	0.0906328409179126	2.14287571521062	2.11088540800756	0.0354838631577874	0.222595613811385	Exon	DLPFC
e904531	ENSG00000166451.13	ENSG00000166451	CENPN	-0.125948002342545	-2.41055095962239	-2.11088057633289	0.0354842814570821	0.222595613811385	Exon	DLPFC
e1106955	ENSG00000159082.17	ENSG00000159082	SYNJ1	0.0949459598986074	0.570374754160267	2.11087491963045	0.0354847711880233	0.222595613811385	Exon	DLPFC
e987007	ENSG00000170579.15	ENSG00000170579	DLGAP1	0.110492637776926	1.61856711578303	2.1108731402674	0.0354849252381828	0.222595613811385	Exon	DLPFC
e823875	ENSG00000104177.17	ENSG00000104177	MYEF2	0.072742991931863	1.11075852349912	2.11087099505485	0.0354851109628958	0.222595613811385	Exon	DLPFC
e396861	ENSG00000146147.14	ENSG00000146147	MLIP	0.13634058197923	-0.789497092582237	2.11083983981005	0.0354878083647475	0.222608433688502	Exon	DLPFC
e824180	ENSG00000128951.13	ENSG00000128951	DUT	0.0909265322863579	-0.780913317812281	2.11082224028587	0.0354893321983339	0.22261004898636	Exon	DLPFC
e306747	ENSG00000138741.10	ENSG00000138741	TRPC3	0.133741551917342	-1.73038856190326	2.11081592969165	0.035489878607182	0.22261004898636	Exon	DLPFC
e616704	ENSG00000166394.14	ENSG00000166394	CYB5R2	-0.253889933839587	-1.6643987323803	-2.11081421536907	0.0354900270446912	0.22261004898636	Exon	DLPFC
e343274	ENSG00000145730.20	ENSG00000145730	PAM	0.0785380825106361	0.984264338992019	2.11079707648993	0.0354915110726588	0.222612998486884	Exon	DLPFC
e505942	ENSG00000251136.8	ENSG00000251136		-0.077367695261444	-0.734794331289153	-2.11078294987702	0.0354927343133142	0.222612998486884	Exon	DLPFC
e173906	ENSG00000144366.15	ENSG00000144366	GULP1	0.121072136441148	1.97314534874343	2.11078234381886	0.0354927867934382	0.222612998486884	Exon	DLPFC
e294724	ENSG00000169288.17	ENSG00000169288	MRPL1	0.0987964793878769	-1.32427964139964	2.11077858586924	0.0354931122053776	0.222612998486884	Exon	DLPFC
e4322	ENSG00000157881.13	ENSG00000157881	PANK4	0.0807084708399677	-0.916640447607242	2.11076021583332	0.0354947029577525	0.222618875370973	Exon	DLPFC
e853206	ENSG00000184277.12	ENSG00000184277	TM2D3	0.0854872237555078	0.336867893075563	2.11074480058918	0.0354960378872141	0.222623147574942	Exon	DLPFC
e497029	ENSG00000176209.11	ENSG00000176209	SMIM19	0.0669039991374429	-0.203049492476751	2.1107266153249	0.0354976127502125	0.222628924402882	Exon	DLPFC
e944729	ENSG00000108352.11	ENSG00000108352	RAPGEFL1	0.139722255688607	-1.19895709634112	2.11071287564291	0.0354988026608154	0.222631958115061	Exon	DLPFC
e620437	ENSG00000256206.2	ENSG00000256206		0.0673498013873202	1.61028440170304	2.11070251706009	0.0354996997775024	0.222631958115061	Exon	DLPFC
e170330	ENSG00000155657.25	ENSG00000155657	TTN	-0.170395285840785	-2.94256040391693	-2.11069838282326	0.0355000578331455	0.222631958115061	Exon	DLPFC
e505705	ENSG00000085719.12	ENSG00000085719	CPNE3	-0.179220529851102	-3.11243373671816	-2.11065492620362	0.0355038216866645	0.222651461946098	Exon	DLPFC
e1014346	ENSG00000174917.8	ENSG00000174917	C19orf70	0.10887478715702	-1.3369747993995	2.11060683683463	0.0355079871892053	0.22267348383255	Exon	DLPFC
e665264	ENSG00000137727.12	ENSG00000137727	ARHGAP20	0.0897035858493296	-0.0544298875048917	2.11059220705903	0.0355092545038611	0.222677330469998	Exon	DLPFC
e63759	ENSG00000178104.19	ENSG00000178104	PDE4DIP	0.064699408405522	0.179175720250385	2.11058208278109	0.0355101315492863	0.222678729645734	Exon	DLPFC
e788666	ENSG00000054690.13	ENSG00000054690	PLEKHH1	-0.221242732248338	0.746067132194474	-2.11057297247431	0.0355109207723357	0.222679578059082	Exon	DLPFC
e307534	ENSG00000164070.11	ENSG00000164070	HSPA4L	0.114427829621345	1.55768476126145	2.11054361118774	0.0355134644337492	0.222691427856862	Exon	DLPFC
e992731	ENSG00000168234.12	ENSG00000168234	TTC39C	0.162704258800112	-3.02988216464047	2.11052660979924	0.0355149373893447	0.222694011851794	Exon	DLPFC
e200777	ENSG00000134107.4	ENSG00000134107	BHLHE40	0.0954307108904831	1.28756507397362	2.11052375813985	0.0355151844547417	0.222694011851794	Exon	DLPFC
e689321	ENSG00000134531.9	ENSG00000134531	EMP1	-0.285478362147352	-2.84306331075638	-2.11048868489225	0.0355182232921785	0.22269885418292	Exon	DLPFC
e788961	ENSG00000072121.15	ENSG00000072121	ZFYVE26	-0.0713190093611362	-0.376647481606547	-2.1104875878331	0.0355183183478308	0.22269885418292	Exon	DLPFC
e494797	ENSG00000169499.14	ENSG00000169499	PLEKHA2	0.0581167867779386	3.36642538001828	2.11048657585745	0.0355184060315423	0.22269885418292	Exon	DLPFC
e1022455	ENSG00000079805.16	ENSG00000079805	DNM2	-0.107053245309421	-0.0891316456647176	-2.11045852247919	0.0355208368203042	0.22269885418292	Exon	DLPFC
e436121	ENSG00000164542.12	ENSG00000164542	KIAA0895	0.0844332741032752	0.0691645046739248	2.11045466106017	0.0355211714184031	0.22269885418292	Exon	DLPFC
e719164	ENSG00000111554.14	ENSG00000111554	MDM1	0.138971424156197	-2.57490673678037	2.1104523586812	0.035521370924487	0.22269885418292	Exon	DLPFC
e157418	ENSG00000168280.16	ENSG00000168280	KIF5C	0.0582402845446754	4.08027374705894	2.11044904525445	0.0355216580417181	0.22269885418292	Exon	DLPFC
e22219	ENSG00000142910.15	ENSG00000142910	TINAGL1	-0.162204181659778	-1.82909904149451	-2.11044788876816	0.0355217582547962	0.22269885418292	Exon	DLPFC
e1033568	ENSG00000130309.10	ENSG00000130309	COLGALT1	-0.117297130366495	-2.06792208967929	-2.11044691572247	0.0355218425723718	0.22269885418292	Exon	DLPFC
e809663	ENSG00000224078.12	ENSG00000224078	SNHG14	0.128365145270844	-0.661337210520881	2.1104269194206	0.0355235753549787	0.222701903976767	Exon	DLPFC
e481535	ENSG00000198010.12	ENSG00000198010	DLGAP2	0.212769478937619	-3.38868837812214	2.11042081774026	0.035524104111445	0.222701903976767	Exon	DLPFC
e450082	ENSG00000186472.19	ENSG00000186472	PCLO	0.124356493738482	1.07391044124139	2.11041693551322	0.0355244405391099	0.222701903976767	Exon	DLPFC
e321631	ENSG00000124275.14	ENSG00000124275	MTRR	-0.115276041000438	-1.54449422622655	-2.11040875764479	0.0355251492292073	0.222701903976767	Exon	DLPFC
e1052282	ENSG00000105323.16	ENSG00000105323	HNRNPUL1	-0.0663394540054366	1.32827941059329	-2.11040356759717	0.0355255990024901	0.222701903976767	Exon	DLPFC
e648622	ENSG00000172725.13	ENSG00000172725	CORO1B	-0.0902587971908215	-0.457403724069536	-2.11037074786635	0.0355284432970932	0.222715634221604	Exon	DLPFC
e157002	ENSG00000121989.14	ENSG00000121989	ACVR2A	0.07415824257544	-0.0367093403830783	2.11034217359426	0.035530919821437	0.222727058577668	Exon	DLPFC
e286405	ENSG00000109133.12	ENSG00000109133	TMEM33	-0.0491109060114122	0.824934452641684	-2.11033019561533	0.0355319579935866	0.222729466308152	Exon	DLPFC
e838236	ENSG00000156642.16	ENSG00000156642	NPTN	0.0910370913364422	3.59942646270421	2.11029338996393	0.0355351482271332	0.222745363740318	Exon	DLPFC
e592558	ENSG00000138190.16	ENSG00000138190	EXOC6	0.078547834781794	0.276848541565996	2.11027573452297	0.0355366786493225	0.222750856564798	Exon	DLPFC
e284098	ENSG00000047365.11	ENSG00000047365	ARAP2	-0.081455959049201	0.947397011292128	-2.11025389936114	0.0355385714593209	0.222758620662962	Exon	DLPFC
e1117788	ENSG00000243156.7	ENSG00000243156	MICAL3	-0.0656506035168515	0.729544741092801	-2.11019778809764	0.0355434359349052	0.222778912181017	Exon	DLPFC
e377684	ENSG00000180596.7	ENSG00000180596	HIST1H2BC	-0.229099269603333	-3.12892614725465	-2.11019089277074	0.0355440337535184	0.222778912181017	Exon	DLPFC
e114607	ENSG00000138031.14	ENSG00000138031	ADCY3	0.0808113385459011	-0.453178468566762	2.11019015121557	0.0355440980461952	0.222778912181017	Exon	DLPFC
e865452	ENSG00000103174.11	ENSG00000103174	NAGPA	0.12683957727247	-1.95475166633916	2.11017350694648	0.0355455411270206	0.222778912181017	Exon	DLPFC
e93604	ENSG00000117266.15	ENSG00000117266	CDK18	-0.160652821248361	0.0545755390915261	-2.11016374398232	0.0355463876126826	0.222778912181017	Exon	DLPFC
e454706	ENSG00000070669.16	ENSG00000070669	ASNS	0.075338261994551	1.64250769276441	2.11016355283744	0.0355464041858338	0.222778912181017	Exon	DLPFC
e453329	ENSG00000004766.15	ENSG00000004766	VPS50	0.0503438420033577	1.61885709930379	2.11015731766014	0.0355469448083784	0.222778912181017	Exon	DLPFC
e436513	ENSG00000155849.15	ENSG00000155849	ELMO1	-0.260360144688374	-3.16375999267442	-2.11015619099311	0.035547042497065	0.222778912181017	Exon	DLPFC
e333536	ENSG00000134056.11	ENSG00000134056	MRPS36	0.0702581861443983	2.0337416062298	2.11013899114231	0.0355485338542868	0.222784158555375	Exon	DLPFC
e716262	ENSG00000135454.13	ENSG00000135454	B4GALNT1	0.144255686473219	-1.22796694528934	2.1101203049037	0.0355501541533352	0.222790212805614	Exon	DLPFC
e170360	ENSG00000155657.25	ENSG00000155657	TTN	-0.192446789774383	-3.0771703144871	-2.11008239056515	0.0355534419311079	0.22280671660776	Exon	DLPFC
e243411	ENSG00000163406.10	ENSG00000163406	SLC15A2	0.112381573173826	-0.255316207454899	2.11006084630415	0.0355553102781729	0.22281188657378	Exon	DLPFC
e130966	ENSG00000169604.19	ENSG00000169604	ANTXR1	-0.0869229009601112	-0.318623188991258	-2.11005456763117	0.0355558547889025	0.22281188657378	Exon	DLPFC
e304304	ENSG00000138660.11	ENSG00000138660	AP1AR	0.0799318434658194	-0.436130759420171	2.11005024282341	0.0355562298570617	0.22281188657378	Exon	DLPFC
e253281	ENSG00000069849.10	ENSG00000069849	ATP1B3	0.0855765191067428	0.387900658906465	2.11001678712451	0.0355591314109448	0.222817324420783	Exon	DLPFC
e204962	ENSG00000132182.11	ENSG00000132182	NUP210	0.0967686269843822	-1.30987356902497	2.11000166531766	0.0355604429652053	0.222817324420783	Exon	DLPFC
e90621	ENSG00000159176.13	ENSG00000159176	CSRP1	-0.134567627114431	1.43044846202566	-2.10999213741656	0.0355612693665244	0.222817324420783	Exon	DLPFC
e90624	ENSG00000159176.13	ENSG00000159176	CSRP1	-0.134567627114431	1.43044846202566	-2.10999213741656	0.0355612693665244	0.222817324420783	Exon	DLPFC
e643879	ENSG00000133884.9	ENSG00000133884	DPF2	-0.0926296260001003	-1.0046077830698	-2.10998949406549	0.0355614986401668	0.222817324420783	Exon	DLPFC
e888410	ENSG00000159461.14	ENSG00000159461	AMFR	-0.049037417951365	2.02841090930619	-2.10998160724037	0.0355621827191893	0.222817324420783	Exon	DLPFC
e1161003	ENSG00000085224.21	ENSG00000085224	ATRX	0.0553918396593203	1.59457251801078	2.10997013084799	0.0355631781664067	0.222817324420783	Exon	DLPFC
e525202	ENSG00000080503.21	ENSG00000080503	SMARCA2	0.0572007147458808	0.963299923488661	2.10996860168476	0.035563310805821	0.222817324420783	Exon	DLPFC
e962981	ENSG00000265313.5	ENSG00000265313	LINC01476	0.153525595268193	-0.0755053762221623	2.10996395039592	0.0355637142605995	0.222817324420783	Exon	DLPFC
e583862	ENSG00000060339.13	ENSG00000060339	CCAR1	-0.0524291410697086	0.92453557535567	-2.10996314502218	0.0355637841194599	0.222817324420783	Exon	DLPFC
e675829	ENSG00000110074.10	ENSG00000110074	FOXRED1	0.0580847875941167	1.81679929809255	2.1099521162419	0.0355647407778495	0.222817324420783	Exon	DLPFC
e1138283	ENSG00000186732.13	ENSG00000186732	MPPED1	0.116299472929745	0.93212768717305	2.10994542822651	0.0355653209203771	0.222817324420783	Exon	DLPFC
e739997	ENSG00000157782.9	ENSG00000157782	CABP1	0.132671127409535	2.54446045815341	2.10994216540026	0.0355656039526122	0.222817324420783	Exon	DLPFC
e433544	ENSG00000146592.16	ENSG00000146592	CREB5	-0.197170147814028	-0.836050069636644	-2.10992051643014	0.035567481930606	0.222824990376258	Exon	DLPFC
e285081	ENSG00000163682.15	ENSG00000163682	RPL9	0.195749315546302	2.01131863338906	2.10990562455276	0.0355687738020238	0.222826157847675	Exon	DLPFC
e948688	ENSG00000266967.6	ENSG00000266967	AARSD1	0.0811869402342561	-0.396203787618523	2.10990328224948	0.035568977000658	0.222826157847675	Exon	DLPFC
e1166300	ENSG00000101901.11	ENSG00000101901	ALG13	-0.074927109949423	-0.233850474954932	-2.10986034397261	0.0355727021425143	0.222845394786082	Exon	DLPFC
e784030	ENSG00000131966.13	ENSG00000131966	ACTR10	0.0587363788992037	2.20396416771623	2.10984735477956	0.0355738290953781	0.222847119901766	Exon	DLPFC
e935903	ENSG00000141298.17	ENSG00000141298	SSH2	-0.0871625628564855	-0.389747582510659	-2.10984083834327	0.0355743944781663	0.222847119901766	Exon	DLPFC
e1007136	ENSG00000182087.12	ENSG00000182087	TMEM259	-0.113395803150926	0.575408969059313	-2.1098345418813	0.03557494078273	0.222847119901766	Exon	DLPFC
e891118	ENSG00000140859.15	ENSG00000140859	KIFC3	0.0766320973168655	0.494453902538355	2.10982110575397	0.0355761065753663	0.22285032316109	Exon	DLPFC
e260176	ENSG00000206120.11	ENSG00000206120	EGFEM1P	0.149676913295003	-2.14827543572937	2.10980521919083	0.0355774850235786	0.222851893690114	Exon	DLPFC
e718257	ENSG00000111490.12	ENSG00000111490	TBC1D30	0.134081822695063	-2.64742729026519	2.1098031315798	0.0355776661651955	0.222851893690114	Exon	DLPFC
e914454	ENSG00000004660.14	ENSG00000004660	CAMKK1	0.114982432612722	1.9181685779539	2.10979420020411	0.0355784411479067	0.222852648769099	Exon	DLPFC
e1108273	ENSG00000205726.14	ENSG00000205726	ITSN1	0.0619102940687204	2.0229622230579	2.1097746128571	0.0355801408085297	0.222859195617949	Exon	DLPFC
e92686	ENSG00000133056.13	ENSG00000133056	PIK3C2B	-0.140542877463825	-1.55959717186928	-2.10975837079264	0.0355815502403809	0.222863924387145	Exon	DLPFC
e647733	ENSG00000173599.13	ENSG00000173599	PC	-0.0802957170327047	-0.671572321613209	-2.10973875377385	0.0355832526032166	0.22286743505766	Exon	DLPFC
e126439	ENSG00000068878.14	ENSG00000068878	PSME4	-0.0811080613425685	0.32997133329688	-2.10973682829685	0.0355834196996703	0.22286743505766	Exon	DLPFC
e556185	ENSG00000197694.14	ENSG00000197694	SPTAN1	0.0589464121294079	4.09899940486826	2.10970632781867	0.0355860666772067	0.222879914315293	Exon	DLPFC
e499112	ENSG00000137547.8	ENSG00000137547	MRPL15	0.0700224560121734	0.936563692384184	2.10969829599712	0.0355867637451978	0.22288018081509	Exon	DLPFC
e1092833	ENSG00000124194.16	ENSG00000124194	GDAP1L1	0.114936293394416	0.11938238734936	2.10966321982933	0.035589808082623	0.222891360736594	Exon	DLPFC
e1007993	ENSG00000099625.12	ENSG00000099625	CBARP	0.14878514800258	-1.00502409804447	2.10966205958691	0.0355899087864156	0.222891360736594	Exon	DLPFC
e572500	ENSG00000168283.13	ENSG00000168283	BMI1	-0.0566477479443561	2.12610584276176	-2.10965395304657	0.0355906124042525	0.222891360736594	Exon	DLPFC
e236055	ENSG00000184500.14	ENSG00000184500	PROS1	-0.113355872193201	-1.71947569847938	-2.10964331166457	0.0355915360550966	0.222891360736594	Exon	DLPFC
e1036624	ENSG00000254901.7	ENSG00000254901	BORCS8	0.0765762687889576	0.20453703036485	2.10964002231307	0.0355918215684354	0.222891360736594	Exon	DLPFC
e50154	ENSG00000137942.16	ENSG00000137942	FNBP1L	0.130827337537697	-1.77782743884266	2.10962478169153	0.0355931444690051	0.222895546158347	Exon	DLPFC
e668699	ENSG00000160613.12	ENSG00000160613	PCSK7	-0.120017295765047	-1.69157904421429	-2.1096001043726	0.0355952865732853	0.22290486144497	Exon	DLPFC
e674139	ENSG00000154144.12	ENSG00000154144	TBRG1	0.0600208702913198	1.04886448934679	2.10958495743953	0.035596601451133	0.222905545230357	Exon	DLPFC
e727290	ENSG00000188596.10	ENSG00000188596	CFAP54	0.179282641954609	-3.018701554567	2.10957214069663	0.035597714081891	0.222905545230357	Exon	DLPFC
e360342	ENSG00000132912.12	ENSG00000132912	DCTN4	-0.0529890569256223	0.423962198138483	-2.1095694382096	0.0355979486905561	0.222905545230357	Exon	DLPFC
e1020372	ENSG00000080573.6	ENSG00000080573	COL5A3	0.143313790761099	-2.5343017422046	2.10956868437035	0.035598014133186	0.222905545230357	Exon	DLPFC
e711703	ENSG00000065361.14	ENSG00000065361	ERBB3	-0.211936503655722	-0.646978697041814	-2.10955525721097	0.0355991797950144	0.222907053651935	Exon	DLPFC
e19035	ENSG00000198830.10	ENSG00000198830	HMGN2	-0.0831139445702801	1.3679441866387	-2.10955025477204	0.0355996140837723	0.222907053651935	Exon	DLPFC
e198620	ENSG00000006607.13	ENSG00000006607	FARP2	-0.0783874485889283	-0.429082883562742	-2.10954328912324	0.0356002188169493	0.222907053651935	Exon	DLPFC
e941091	ENSG00000278540.4	ENSG00000278540	ACACA	0.0713746578637403	0.542143713528396	2.10950297151085	0.0356037192234172	0.222924872067689	Exon	DLPFC
e1055948	ENSG00000278318.4	ENSG00000278318	ZNF229	-0.0744514901929459	1.48162144607496	-2.10949450947608	0.0356044539412942	0.222925373394619	Exon	DLPFC
e199135	ENSG00000168397.16	ENSG00000168397	ATG4B	0.0486169285273401	0.994650148310891	2.10944776244155	0.0356085129960843	0.222936583467693	Exon	DLPFC
e240973	ENSG00000072858.10	ENSG00000072858	SIDT1	0.103597466320507	-0.467181590963345	2.10944735103072	0.0356085487207319	0.222936583467693	Exon	DLPFC
e653078	ENSG00000186642.15	ENSG00000186642	PDE2A	0.105699189397654	4.46756190932053	2.10944667290522	0.0356086076054787	0.222936583467693	Exon	DLPFC
e653057	ENSG00000186642.15	ENSG00000186642	PDE2A	0.105698942718404	4.46757035931767	2.10944373075898	0.0356088630864936	0.222936583467693	Exon	DLPFC
e1072138	ENSG00000104974.10	ENSG00000104974	LILRA1	-0.21904116201656	-3.03547706423672	-2.10938817344518	0.0356136876958523	0.222962689666087	Exon	DLPFC
e981534	ENSG00000262223.6	ENSG00000262223		-0.186234960351661	-1.78843400232088	-2.10937885911641	0.0356144966090231	0.22296365474021	Exon	DLPFC
e303518	ENSG00000188517.14	ENSG00000188517	COL25A1	0.175914038468246	-2.70915195974112	2.10934427896655	0.0356174998980294	0.222974927155427	Exon	DLPFC
e69318	ENSG00000143549.19	ENSG00000143549	TPM3	0.0559660689759466	2.53466834111062	2.10934304849029	0.0356176067689969	0.222974927155427	Exon	DLPFC
e717466	ENSG00000061987.14	ENSG00000061987	MON2	-0.0643467021448821	0.711137866997879	-2.109321945324	0.0356194396921292	0.222982302386242	Exon	DLPFC
e769853	ENSG00000172590.18	ENSG00000172590	MRPL52	0.0645015356861281	0.331844924770168	2.10931207596723	0.0356202969264083	0.222983569519682	Exon	DLPFC
e284919	ENSG00000035928.14	ENSG00000035928	RFC1	-0.0844368101772835	0.189720731755548	-2.1092880734321	0.0356223818164729	0.22298716414883	Exon	DLPFC
e187122	ENSG00000115649.15	ENSG00000115649	CNPPD1	-0.0624729511679576	2.13857758350031	-2.10928697436079	0.035622477285677	0.22298716414883	Exon	DLPFC
e876939	ENSG00000261329.5	ENSG00000261329		-0.234336069963931	-1.27973728237724	-2.10927885149472	0.0356231828732257	0.22298716414883	Exon	DLPFC
e481636	ENSG00000182372.8	ENSG00000182372	CLN8	-0.0952564780158947	1.28556442169063	-2.1092706583297	0.035623894579375	0.22298716414883	Exon	DLPFC
e1074153	ENSG00000108107.13	ENSG00000108107	RPL28	-0.0613396635733395	2.63918658923197	-2.10926777201194	0.0356241453046893	0.22298716414883	Exon	DLPFC
e739597	ENSG00000089159.16	ENSG00000089159	PXN	-0.1789795692364	-3.01326793655543	-2.10925741700721	0.0356250448237079	0.222988695727036	Exon	DLPFC
e553455	ENSG00000197958.12	ENSG00000197958	RPL12	-0.0611092394061497	3.17015081586542	-2.10924816178681	0.0356258488230791	0.222989629371514	Exon	DLPFC
e299043	ENSG00000145335.15	ENSG00000145335	SNCA	0.101299864456688	2.33254728369126	2.1092150131634	0.035628728565715	0.223003555253537	Exon	DLPFC
e948676	ENSG00000266967.6	ENSG00000266967	AARSD1	0.0711682173266579	0.523134289260151	2.10918477532324	0.0356313556118361	0.223009778032174	Exon	DLPFC
e627121	ENSG00000135362.13	ENSG00000135362	PRR5L	-0.265464774523681	-2.66035074024935	-2.10917327425776	0.0356323548613345	0.223009778032174	Exon	DLPFC
e815594	ENSG00000128829.11	ENSG00000128829	EIF2AK4	0.0627894775322044	0.703871952103064	2.10916920953411	0.0356327080233186	0.223009778032174	Exon	DLPFC
e111823	ENSG00000134318.13	ENSG00000134318	ROCK2	0.0720762020271834	1.7750229604699	2.10916777678287	0.0356328325080849	0.223009778032174	Exon	DLPFC
e546956	ENSG00000095203.14	ENSG00000095203	EPB41L4B	0.101958907418421	0.107674809270958	2.10915645789311	0.0356338159643042	0.223009778032174	Exon	DLPFC
e870840	ENSG00000185164.14	ENSG00000185164	NOMO2	-0.164871779459368	-1.81383473630244	-2.10915086098652	0.0356343022672854	0.223009778032174	Exon	DLPFC
e204362	ENSG00000157152.16	ENSG00000157152	SYN2	0.151179424547998	1.14819271807488	2.10914326877205	0.0356349619472952	0.223009778032174	Exon	DLPFC
e204375	ENSG00000157152.16	ENSG00000157152	SYN2	0.151179424547998	1.14819271807488	2.10914326877205	0.0356349619472952	0.223009778032174	Exon	DLPFC
e324077	ENSG00000113360.16	ENSG00000113360	DROSHA	-0.0731033139252574	-0.53220484299854	-2.10911952899435	0.0356370247406123	0.223010986573226	Exon	DLPFC
e30030	ENSG00000186409.14	ENSG00000186409	CCDC30	0.0660205412732381	0.856468334145249	2.10910322610686	0.0356384413879875	0.223010986573226	Exon	DLPFC
e1082402	ENSG00000125844.15	ENSG00000125844	RRBP1	-0.152371423861723	-0.946761190867183	-2.10909829802299	0.0356388696257396	0.223010986573226	Exon	DLPFC
e722010	ENSG00000187109.13	ENSG00000187109	NAP1L1	0.0650677812896005	1.47286958023714	2.10909666576569	0.0356390114656527	0.223010986573226	Exon	DLPFC
e13889	ENSG00000158747.13	ENSG00000158747	NBL1	0.0833195797661745	1.87680459754236	2.10907969450373	0.0356404862632133	0.223010986573226	Exon	DLPFC
e914241	ENSG00000083454.21	ENSG00000083454	P2RX5	0.184571547595275	-2.64374373880009	2.10905948097774	0.0356422428807606	0.223010986573226	Exon	DLPFC
e679874	ENSG00000151067.21	ENSG00000151067	CACNA1C	0.128643612670091	-1.45530089984002	2.10905621860974	0.0356425263975196	0.223010986573226	Exon	DLPFC
e173919	ENSG00000144366.15	ENSG00000144366	GULP1	0.120993082525764	1.97298437257229	2.10905487392951	0.0356426432577925	0.223010986573226	Exon	DLPFC
e662288	ENSG00000149972.10	ENSG00000149972	CNTN5	0.122755898375773	-1.49191580611349	2.10905024166576	0.035643045830072	0.223010986573226	Exon	DLPFC
e91948	ENSG00000143847.15	ENSG00000143847	PPFIA4	0.123633577651846	0.46920115727404	2.1090441504619	0.0356435751991708	0.223010986573226	Exon	DLPFC
e890085	ENSG00000005194.14	ENSG00000005194	CIAPIN1	0.0683236420405722	0.879521937046788	2.10904241463922	0.0356437260557869	0.223010986573226	Exon	DLPFC
e963591	ENSG00000264049.1	ENSG00000264049	MIR4737	-0.169222973689412	-3.05096729777238	-2.10904206974681	0.0356437560297088	0.223010986573226	Exon	DLPFC
e842199	ENSG00000117906.13	ENSG00000117906	RCN2	0.0617900640804348	3.92797411045172	2.10903735766344	0.0356441655497921	0.223010986573226	Exon	DLPFC
e722753	ENSG00000067798.14	ENSG00000067798	NAV3	0.0655267320360584	0.583388477528511	2.10902521918977	0.0356452205048591	0.223010986573226	Exon	DLPFC
e821218	ENSG00000237289.9	ENSG00000237289	CKMT1B	0.319671854770822	-1.04167732160804	2.10901847070671	0.0356458070272689	0.223010986573226	Exon	DLPFC
e431515	ENSG00000136237.18	ENSG00000136237	RAPGEF5	0.161803715147554	-1.9149860135069	2.10900642317467	0.0356468541198039	0.223010986573226	Exon	DLPFC
e219709	ENSG00000010256.10	ENSG00000010256	UQCRC1	0.0517705658997877	3.27038136383932	2.10900607641459	0.0356468842583076	0.223010986573226	Exon	DLPFC
e638187	ENSG00000149541.9	ENSG00000149541	B3GAT3	0.0852702660279253	-0.939531257775203	2.10900202001637	0.0356472368200429	0.223010986573226	Exon	DLPFC
e751204	ENSG00000073910.19	ENSG00000073910	FRY	0.0828767887901684	0.558406170611447	2.10899786231402	0.0356475981897236	0.223010986573226	Exon	DLPFC
e112609	ENSG00000079785.14	ENSG00000079785	DDX1	0.060953900871835	2.52696404571834	2.10895646653382	0.0356511963048114	0.223029398947187	Exon	DLPFC
e576117	ENSG00000108094.14	ENSG00000108094	CUL2	0.0529310080911384	0.680668419461925	2.10891668763306	0.0356546541740979	0.223046933300674	Exon	DLPFC
e67598	ENSG00000143436.10	ENSG00000143436	MRPL9	0.0759353149283495	-0.240166568173131	2.10890426925628	0.0356557337279223	0.223047065800299	Exon	DLPFC
e696233	ENSG00000087470.17	ENSG00000087470	DNM1L	0.0665802954024586	2.25817217352852	2.10889263778281	0.0356567449000949	0.223047065800299	Exon	DLPFC
e622595	ENSG00000134333.13	ENSG00000134333	LDHA	0.0860069353753897	3.50350997332583	2.108889696514	0.0356570006006687	0.223047065800299	Exon	DLPFC
e454561	ENSG00000105880.4	ENSG00000105880	DLX5	0.167167661384677	-2.70129014114847	2.1088863057035	0.0356572953843074	0.223047065800299	Exon	DLPFC
e701867	ENSG00000167548.14	ENSG00000167548	KMT2D	-0.11222265863066	-0.732659607939225	-2.10886582886646	0.0356590756038112	0.223053948908511	Exon	DLPFC
e620501	ENSG00000129084.17	ENSG00000129084	PSMA1	0.0927639457186409	0.387454697003157	2.10885858024857	0.0356597058039014	0.223053948908511	Exon	DLPFC
e301840	ENSG00000164039.14	ENSG00000164039	BDH2	-0.133635837966522	-1.17040047217272	-2.10883124327998	0.0356620825855961	0.22306092935063	Exon	DLPFC
e912319	ENSG00000174231.16	ENSG00000174231	PRPF8	-0.0546778589918664	2.35716170944765	-2.10882126978994	0.0356629497531498	0.22306092935063	Exon	DLPFC
e628451	ENSG00000019485.12	ENSG00000019485	PRDM11	0.0824970391685497	0.988401437562577	2.10882081885972	0.03566298896072	0.22306092935063	Exon	DLPFC
e208322	ENSG00000151090.17	ENSG00000151090	THRB	0.0721695658755524	0.328781327716209	2.1088100672362	0.0356639238059532	0.22306092935063	Exon	DLPFC
e234956	ENSG00000121440.14	ENSG00000121440	PDZRN3	0.0954343396100563	1.02790202102716	2.10880123195829	0.035664692042152	0.22306092935063	Exon	DLPFC
e418640	ENSG00000131018.22	ENSG00000131018	SYNE1	0.0643398376783133	2.04493940212346	2.10879890167397	0.0356648946650524	0.22306092935063	Exon	DLPFC
e22150	ENSG00000142910.15	ENSG00000142910	TINAGL1	-0.167073149331065	-2.4095387294384	-2.10879300834183	0.0356654071065168	0.22306092935063	Exon	DLPFC
e564738	ENSG00000176058.11	ENSG00000176058	TPRN	-0.115511889225141	1.09212737697886	-2.10878455564685	0.0356661421026411	0.223061429357257	Exon	DLPFC
e406516	ENSG00000025796.13	ENSG00000025796	SEC63	-0.137460125994878	-2.59868263546941	-2.10874326190804	0.0356697329473041	0.223079248744882	Exon	DLPFC
e1163924	ENSG00000180964.16	ENSG00000180964	TCEAL8	0.0797901514452153	1.02343647309721	2.10873042979801	0.0356708488723702	0.223079248744882	Exon	DLPFC
e954853	ENSG00000141295.13	ENSG00000141295	SCRN2	0.0982225124562318	-0.956053908253856	2.10872919083715	0.0356709566183127	0.223079248744882	Exon	DLPFC
e370339	ENSG00000169045.17	ENSG00000169045	HNRNPH1	-0.0618716579110724	1.15669553486517	-2.1087155089504	0.0356721464789478	0.223082592960592	Exon	DLPFC
e91028	ENSG00000143862.7	ENSG00000143862	ARL8A	-0.057406484586922	1.34946714492878	-2.1087034630741	0.0356731940902422	0.223083925128913	Exon	DLPFC
e662290	ENSG00000149972.10	ENSG00000149972	CNTN5	0.152014282626588	-1.73775967287002	2.10869799405107	0.0356736697314444	0.223083925128913	Exon	DLPFC
e145122	ENSG00000196460.12	ENSG00000196460	RFX8	0.171113489538317	-2.8164073977124	2.10867766682916	0.0356754376385546	0.223090883799586	Exon	DLPFC
e553613	ENSG00000136830.11	ENSG00000136830	FAM129B	-0.087318234400042	1.34991540725621	-2.10863287786762	0.0356793333065412	0.223105251514774	Exon	DLPFC
e553631	ENSG00000136830.11	ENSG00000136830	FAM129B	-0.087318234400042	1.34991540725621	-2.10863287786762	0.0356793333065412	0.223105251514774	Exon	DLPFC
e326976	ENSG00000113594.9	ENSG00000113594	LIFR	-0.0991632527249218	0.808098893626591	-2.1086286532251	0.0356797007775958	0.223105251514774	Exon	DLPFC
e1317	ENSG00000230415.1	ENSG00000230415		0.10209629388059	-0.758443920470097	2.10857850491871	0.0356840630632113	0.223128431639639	Exon	DLPFC
e604303	ENSG00000107672.14	ENSG00000107672	NSMCE4A	-0.0937701690846851	-0.576907179341275	-2.10856060304665	0.0356856204164633	0.223128698918549	Exon	DLPFC
e1020302	ENSG00000127445.13	ENSG00000127445	PIN1	0.168100549909458	-2.97874940113627	2.10855699578881	0.0356859342328544	0.223128698918549	Exon	DLPFC
e420684	ENSG00000130340.15	ENSG00000130340	SNX9	-0.0654718171182835	0.52288042945527	-2.10855541736821	0.0356860715496086	0.223128698918549	Exon	DLPFC
e221906	ENSG00000067560.10	ENSG00000067560	RHOA	-0.0489446024146239	3.14229071132555	-2.10854735225598	0.0356867731916089	0.223128988998876	Exon	DLPFC
e129817	ENSG00000169764.14	ENSG00000169764	UGP2	0.0658062459647122	2.83625994609099	2.1085132104639	0.0356897435620548	0.223143463869937	Exon	DLPFC
e1131464	ENSG00000100297.15	ENSG00000100297	MCM5	-0.192101354075233	-2.35237676318638	-2.10848454807844	0.035692237382107	0.223154958721737	Exon	DLPFC
e555475	ENSG00000106976.20	ENSG00000106976	DNM1	0.13265644752619	2.75445209668237	2.10846909260026	0.0356935821744624	0.223158637358044	Exon	DLPFC
e784117	ENSG00000131966.13	ENSG00000131966	ACTR10	0.0586810294427528	2.2046192032482	2.10846272281048	0.0356941364271173	0.223158637358044	Exon	DLPFC
e79561	ENSG00000117143.13	ENSG00000117143	UAP1	0.0734964248801697	0.490972993257794	2.10844451617751	0.0356957206761955	0.223163209766355	Exon	DLPFC
e328574	ENSG00000112992.16	ENSG00000112992	NNT	0.0804099778031215	-0.414169678848905	2.10842514068571	0.0356974066996106	0.223163209766355	Exon	DLPFC
e914791	ENSG00000074755.14	ENSG00000074755	ZZEF1	-0.0689902370598995	0.0575488638387679	-2.10842466833777	0.0356974478034032	0.223163209766355	Exon	DLPFC
e1044916	ENSG00000197808.11	ENSG00000197808	ZNF461	0.0871736656564879	-0.963404957977465	2.1084167851843	0.0356981338026465	0.223163209766355	Exon	DLPFC
e646585	ENSG00000174516.14	ENSG00000174516	PELI3	0.0975109245944737	-0.363748656888565	2.10841666197381	0.0356981445246263	0.223163209766355	Exon	DLPFC
e508903	ENSG00000156482.10	ENSG00000156482	RPL30	-0.0599718226023613	4.65798062920845	-2.10839396452585	0.0357001197409321	0.223171190022834	Exon	DLPFC
e997872	ENSG00000167220.11	ENSG00000167220	HDHD2	-0.143811945386474	-2.7069037117907	-2.10837519866959	0.0357017528862087	0.223171190022834	Exon	DLPFC
e643817	ENSG00000133884.9	ENSG00000133884	DPF2	-0.124833852956397	-1.42725091593707	-2.10837332776806	0.0357019157095717	0.223171190022834	Exon	DLPFC
e933033	ENSG00000232859.9	ENSG00000232859	LYRM9	0.106606144413942	-0.338789067511062	2.10837167370603	0.0357020596620623	0.223171190022834	Exon	DLPFC
e517047	ENSG00000155926.13	ENSG00000155926	SLA	-0.184383714532082	-2.67428309606405	-2.10836433974355	0.0357026979404624	0.223171190022834	Exon	DLPFC
e926441	ENSG00000011295.15	ENSG00000011295	TTC19	0.0600451604648023	1.74808377567667	2.10830575214181	0.0357077971995126	0.223197769025756	Exon	DLPFC
e225574	ENSG00000164082.14	ENSG00000164082	GRM2	0.223466259995775	-3.0665336332734	2.10830042458729	0.0357082609220857	0.223197769025756	Exon	DLPFC
e254735	ENSG00000188313.12	ENSG00000188313	PLSCR1	-0.144237269659349	-0.91269453799879	-2.10827149361001	0.0357107792308184	0.223209412781822	Exon	DLPFC
e600856	ENSG00000197142.10	ENSG00000197142	ACSL5	-0.246888254634196	-3.018596813619	-2.10824950587855	0.0357126932636275	0.223217279166866	Exon	DLPFC
e411106	ENSG00000255330.9	ENSG00000255330		0.0673862590158008	4.77109107013041	2.1082160659927	0.0357156043753329	0.22322854610583	Exon	DLPFC
e526030	ENSG00000224083.1	ENSG00000224083	MTCO1P11	-0.132724676830402	-2.11789403401924	-2.10821373910721	0.035715806950083	0.22322854610583	Exon	DLPFC
e669107	ENSG00000177103.13	ENSG00000177103	DSCAML1	-0.122891759939404	-1.98794243622398	-2.10819182485855	0.0357177148161181	0.223236373164111	Exon	DLPFC
e682229	ENSG00000110799.13	ENSG00000110799	VWF	-0.192206137739896	-1.19146842035998	-2.10815452230992	0.0357209625964268	0.223250451848762	Exon	DLPFC
e236733	ENSG00000080819.6	ENSG00000080819	CPOX	-0.10731604917505	2.50450621215045	-2.10813677400906	0.035722507957185	0.223250451848762	Exon	DLPFC
e812910	ENSG00000248905.8	ENSG00000248905	FMN1	0.150090071710302	-1.44140992797393	2.10813602428718	0.035722573237414	0.223250451848762	Exon	DLPFC
e168457	ENSG00000128656.13	ENSG00000128656	CHN1	0.115951013758	5.24534073588232	2.10813583386578	0.0357225898179151	0.223250451848762	Exon	DLPFC
e281778	ENSG00000169744.12	ENSG00000169744	LDB2	0.0830951022581993	2.57253722756754	2.10811331171233	0.0357245509286675	0.223258610536722	Exon	DLPFC
e913830	ENSG00000108381.10	ENSG00000108381	ASPA	-0.230129780675335	0.926152755480285	-2.10809364995503	0.0357262630465508	0.223259148424126	Exon	DLPFC
e407937	ENSG00000112394.16	ENSG00000112394	SLC16A10	0.0982220251459583	0.972064112854009	2.10809098533789	0.0357264950830322	0.223259148424126	Exon	DLPFC
e491483	ENSG00000134014.16	ENSG00000134014	ELP3	0.0529354436343525	0.51871439704627	2.10808973585664	0.0357266038890642	0.223259148424126	Exon	DLPFC
e706856	ENSG00000111077.17	ENSG00000111077	TNS2	-0.106874977443315	1.19372456180041	-2.10807976345869	0.0357274723052658	0.223260478120547	Exon	DLPFC
e410570	ENSG00000111907.20	ENSG00000111907	TPD52L1	-0.103078249744316	0.906317743703945	-2.10806087995775	0.0357291167675332	0.223266657180259	Exon	DLPFC
e978793	ENSG00000108669.16	ENSG00000108669	CYTH1	-0.0878844539882312	1.00037291641411	-2.10804921816857	0.0357301323622492	0.223267745389093	Exon	DLPFC
e744847	ENSG00000073060.15	ENSG00000073060	SCARB1	-0.0777679880260532	0.232926654293777	-2.10804382298091	0.0357306022233957	0.223267745389093	Exon	DLPFC
e546948	ENSG00000260230.2	ENSG00000260230	FRRS1L	0.0986317979050455	6.84479351539973	2.10802726724307	0.03573204407801	0.223272657975823	Exon	DLPFC
e1036974	ENSG00000129933.20	ENSG00000129933	MAU2	-0.089993906239104	-1.03038464082826	-2.10800334384337	0.0357341276771917	0.223280326291692	Exon	DLPFC
e903319	ENSG00000050820.16	ENSG00000050820	BCAR1	-0.0848906963536003	1.22943060125202	-2.10799811973652	0.0357345826825879	0.223280326291692	Exon	DLPFC
e748485	ENSG00000032742.17	ENSG00000032742	IFT88	-0.0934361365767932	-0.657259156022593	-2.10796037973818	0.0357378698804822	0.223292833681727	Exon	DLPFC
e502527	ENSG00000137573.13	ENSG00000137573	SULF1	0.139224695749566	-1.86642399822328	2.10795801683447	0.0357380757007677	0.223292833681727	Exon	DLPFC
e267433	ENSG00000073803.13	ENSG00000073803	MAP3K13	0.0637967147134024	1.1103138558399	2.10795255338281	0.0357385515975916	0.223292833681727	Exon	DLPFC
e696274	ENSG00000139131.12	ENSG00000139131	YARS2	0.0519512304626949	1.21804426412104	2.1079334053972	0.0357402195357753	0.22329630506028	Exon	DLPFC
e928148	ENSG00000175662.17	ENSG00000175662	TOM1L2	-0.04153450613421	2.12699636590866	-2.10792543435638	0.0357409138949613	0.22329630506028	Exon	DLPFC
e829502	ENSG00000157483.8	ENSG00000157483	MYO1E	-0.171550343127666	-0.987693617314187	-2.10792359161604	0.0357410744181371	0.22329630506028	Exon	DLPFC
e367516	ENSG00000048140.17	ENSG00000048140	TSPAN17	0.102806494594356	-0.445895078660539	2.10790599772224	0.0357426070730384	0.223301783586275	Exon	DLPFC
e667452	ENSG00000048028.11	ENSG00000048028	USP28	0.0801595624756168	-0.901746270437224	2.10788468039358	0.0357444641625307	0.223305384499731	Exon	DLPFC
e1041893	ENSG00000012124.15	ENSG00000012124	CD22	-0.239423478801872	-1.01229270014109	-2.10788432662585	0.0357444949822079	0.223305384499731	Exon	DLPFC
e659291	ENSG00000137501.17	ENSG00000137501	SYTL2	0.140327209130665	-2.32725905498669	2.10784192313875	0.0357481892709034	0.223324366612186	Exon	DLPFC
e498566	ENSG00000147488.11	ENSG00000147488	ST18	-0.251668694549323	-1.40050876545179	-2.1078335892697	0.0357489153750724	0.223324805668903	Exon	DLPFC
e473471	ENSG00000006459.10	ENSG00000006459	KDM7A	0.0754807200094639	-0.327997358459047	2.10781444360804	0.0357505835250521	0.223331129596813	Exon	DLPFC
e547482	ENSG00000136813.14	ENSG00000136813	KIAA0368	0.0471579465661956	1.48937478699733	2.10778037124018	0.0357535523948694	0.223345578639846	Exon	DLPFC
e183611	ENSG00000138363.14	ENSG00000138363	ATIC	-0.085899748074101	-0.501505469031152	-2.10773786833752	0.0357572561489274	0.223359326816743	Exon	DLPFC
e390178	ENSG00000065491.8	ENSG00000065491	TBC1D22B	-0.0931793996452015	-1.34034222705198	-2.10772352956776	0.0357585057207022	0.223359326816743	Exon	DLPFC
e697831	ENSG00000139174.10	ENSG00000139174	PRICKLE1	0.0986619144572402	3.48761135385982	2.1077183732068	0.0357589550880001	0.223359326816743	Exon	DLPFC
e1095887	ENSG00000124126.13	ENSG00000124126	PREX1	-0.103532763638346	1.2762557302187	-2.10771311064179	0.0357594137157716	0.223359326816743	Exon	DLPFC
e739965	ENSG00000167272.10	ENSG00000167272	POP5	0.0913867156441726	-1.08826115146178	2.10770408131848	0.0357602006248524	0.223359326816743	Exon	DLPFC
e507755	ENSG00000164944.11	ENSG00000164944	KIAA1429	-0.0608907708596361	0.0104714086533178	-2.1076985138099	0.0357606858428095	0.223359326816743	Exon	DLPFC
e679850	ENSG00000151067.21	ENSG00000151067	CACNA1C	0.11265020451532	-0.0014808459620542	2.10769643597413	0.0357608669312185	0.223359326816743	Exon	DLPFC
e159321	ENSG00000283228.1	ENSG00000283228		0.0816530312817325	1.55909808238389	2.10769490198355	0.0357610006227096	0.223359326816743	Exon	DLPFC
e1119111	ENSG00000184702.17	ENSG00000184702	SEPT5	0.104307235675918	3.70818125835261	2.10765468330133	0.0357645059440334	0.223367728266241	Exon	DLPFC
e97835	ENSG00000136636.12	ENSG00000136636	KCTD3	-0.071986950605639	0.536325394288184	-2.10765283073249	0.0357646674146194	0.223367728266241	Exon	DLPFC
e696289	ENSG00000057294.14	ENSG00000057294	PKP2	0.148959995676474	-2.38344140638803	2.10763930398192	0.035765846430136	0.223367728266241	Exon	DLPFC
e198998	ENSG00000168397.16	ENSG00000168397	ATG4B	0.0952907284346082	-1.43229569957038	2.10763074646549	0.035766592335603	0.223367728266241	Exon	DLPFC
e199028	ENSG00000168397.16	ENSG00000168397	ATG4B	0.0952907284346082	-1.43229569957038	2.10763074646549	0.035766592335603	0.223367728266241	Exon	DLPFC
e527882	ENSG00000164946.19	ENSG00000164946	FREM1	0.122435638341915	-2.08642796677766	2.10761380221572	0.0357680692997485	0.223367728266241	Exon	DLPFC
e189229	ENSG00000236451.2	ENSG00000236451		0.0823226537901583	-0.0673060073560367	2.10761300063029	0.0357681391721166	0.223367728266241	Exon	DLPFC
e772588	ENSG00000100897.17	ENSG00000100897	DCAF11	0.0558896676385586	0.988928210192566	2.10760937782322	0.0357684549653822	0.223367728266241	Exon	DLPFC
e459981	ENSG00000233123.1	ENSG00000233123	LINC01007	0.168359771997597	-1.55290523164842	2.1076059928815	0.0357687500265309	0.223367728266241	Exon	DLPFC
e885091	ENSG00000155330.9	ENSG00000155330	C16orf87	0.0770433763057856	0.934990668808221	2.10759927153941	0.035769335923719	0.223367728266241	Exon	DLPFC
e228064	ENSG00000163938.16	ENSG00000163938	GNL3	0.109372477264703	-0.953660724503451	2.10759668746145	0.0357695611791357	0.223367728266241	Exon	DLPFC
e566933	ENSG00000067057.16	ENSG00000067057	PFKP	0.116787933425524	-1.74694538485982	2.10756886180579	0.0357719868329644	0.223378779217378	Exon	DLPFC
e621230	ENSG00000070081.15	ENSG00000070081	NUCB2	0.065776512870737	0.162168682486045	2.1075427945947	0.0357742593252158	0.223388873360689	Exon	DLPFC
e288991	ENSG00000157404.15	ENSG00000157404	KIT	0.0969321181568594	1.1156547041549	2.1074990010466	0.0357780774457891	0.223408618482136	Exon	DLPFC
e23290	ENSG00000160050.14	ENSG00000160050	CCDC28B	0.139683016910182	-2.53838900719915	2.10745790195071	0.0357816609692433	0.223419983506942	Exon	DLPFC
e1040425	ENSG00000257103.8	ENSG00000257103	LSM14A	-0.063769320739266	0.471622167359051	-2.10743033729763	0.0357840645661387	0.223419983506942	Exon	DLPFC
e759049	ENSG00000118922.17	ENSG00000118922	KLF12	0.0727605427270961	-0.024331637851822	2.10742807679944	0.0357842616843656	0.223419983506942	Exon	DLPFC
e6158	ENSG00000158286.12	ENSG00000158286	RNF207	0.186126712532838	-3.21728642472703	2.10742201690306	0.0357847901193843	0.223419983506942	Exon	DLPFC
e672829	ENSG00000196914.8	ENSG00000196914	ARHGEF12	0.102623284106281	2.09778224758508	2.10742001790027	0.0357849644378698	0.223419983506942	Exon	DLPFC
e596359	ENSG00000119946.10	ENSG00000119946	CNNM1	0.126009492368262	-0.449925877521413	2.10741911736063	0.0357850429676157	0.223419983506942	Exon	DLPFC
e715511	ENSG00000166986.13	ENSG00000166986	MARS	0.0506386189282237	1.67306654495619	2.10741762213778	0.0357851733558392	0.223419983506942	Exon	DLPFC
e452478	ENSG00000001630.15	ENSG00000001630	CYP51A1	0.0675009517839997	1.50126933494936	2.10740554278269	0.0357862267292335	0.223419983506942	Exon	DLPFC
e1106102	ENSG00000171189.17	ENSG00000171189	GRIK1	0.114728666698741	-0.948677394332781	2.10740393270145	0.0357863671374716	0.223419983506942	Exon	DLPFC
e1023679	ENSG00000105518.13	ENSG00000105518	TMEM205	0.0445797476420061	2.03220932326694	2.10740288459168	0.0357864585388566	0.223419983506942	Exon	DLPFC
e183352	ENSG00000174453.9	ENSG00000174453	VWC2L	0.113770179050787	0.008411407818906	2.10738279826369	0.0357882102243524	0.223423194885923	Exon	DLPFC
e157564	ENSG00000115963.13	ENSG00000115963	RND3	0.103418496719011	-0.511168755969318	2.10738073159691	0.0357883904580876	0.223423194885923	Exon	DLPFC
e969637	ENSG00000141338.13	ENSG00000141338	ABCA8	-0.23599891819731	-0.379826308264186	-2.10736825204861	0.0357894788143554	0.223423194885923	Exon	DLPFC
e40945	ENSG00000162599.15	ENSG00000162599	NFIA	-0.0840627297038409	0.283324050168423	-2.10736244232497	0.0357899854969432	0.223423194885923	Exon	DLPFC
e356880	ENSG00000131507.10	ENSG00000131507	NDFIP1	0.0699453633817009	4.24096014928456	2.10735936956242	0.0357902534838227	0.223423194885923	Exon	DLPFC
e169635	ENSG00000079156.16	ENSG00000079156	OSBPL6	0.0812232329430705	0.234827436495212	2.10735000354303	0.0357910703392923	0.223424198320034	Exon	DLPFC
e464214	ENSG00000091129.19	ENSG00000091129	NRCAM	0.0694340428859977	4.22965671446322	2.10733379578984	0.0357924839329019	0.223428926760927	Exon	DLPFC
e651996	ENSG00000137497.17	ENSG00000137497	NUMA1	-0.0769724045915243	0.451095392181961	-2.10732613594519	0.0357931520191581	0.223429001401889	Exon	DLPFC
e47825	ENSG00000171502.14	ENSG00000171502	COL24A1	0.153947019356939	-1.42171462882512	2.10730785904592	0.0357947461605871	0.223432064660119	Exon	DLPFC
e91573	ENSG00000117139.16	ENSG00000117139	KDM5B	0.0566935432693941	1.18671235697472	2.10729738414296	0.0357956598263866	0.223432064660119	Exon	DLPFC
e657640	ENSG00000159063.12	ENSG00000159063	ALG8	-0.115546821738245	-1.86045305721658	-2.10729598810811	0.0357957815960202	0.223432064660119	Exon	DLPFC
e716977	ENSG00000175215.10	ENSG00000175215	CTDSP2	-0.071596966554823	0.290157542120663	-2.10729041973426	0.0357962673029297	0.223432064660119	Exon	DLPFC
e1144721	ENSG00000101911.12	ENSG00000101911	PRPS2	0.0779798804507116	3.1844089630138	2.10727355534736	0.0357977383501717	0.223437151042589	Exon	DLPFC
e132675	ENSG00000075340.22	ENSG00000075340	ADD2	0.119619174086378	1.94034702376739	2.10726482248472	0.0357985001209209	0.223437781641204	Exon	DLPFC
e580015	ENSG00000197444.9	ENSG00000197444	OGDHL	0.0910610644084581	1.07635468372894	2.1072573530833	0.0357991516905095	0.223437781641204	Exon	DLPFC
e54821	ENSG00000116337.15	ENSG00000116337	AMPD2	0.0892543655228433	-0.112425803379375	2.10724351800665	0.035800358576457	0.223441218926074	Exon	DLPFC
e594466	ENSG00000107443.15	ENSG00000107443	CCNJ	-0.131043109433078	-2.25851642195433	-2.10722936714705	0.0358015930453927	0.223443484571851	Exon	DLPFC
e844314	ENSG00000086666.18	ENSG00000086666	ZFAND6	-0.0548241852582539	1.42157627653347	-2.10720392938159	0.0358038122341487	0.223443484571851	Exon	DLPFC
e36359	ENSG00000123091.4	ENSG00000123091	RNF11	0.0522175712007521	3.62486022716107	2.10720380158791	0.0358038233831568	0.223443484571851	Exon	DLPFC
e176043	ENSG00000138411.10	ENSG00000138411	HECW2	0.0567687083119352	0.799857963147523	2.10720376778469	0.0358038263322264	0.223443484571851	Exon	DLPFC
e1145883	ENSG00000102054.17	ENSG00000102054	RBBP7	0.0602288400145293	0.371042956330421	2.10719445362699	0.0358046389283877	0.223443484571851	Exon	DLPFC
e732751	ENSG00000135093.12	ENSG00000135093	USP30	-0.0728086356989554	-0.558772595650247	-2.10719422798984	0.0358046586138727	0.223443484571851	Exon	DLPFC
e451233	ENSG00000075303.12	ENSG00000075303	SLC25A40	0.0644455026317839	0.637044930920208	2.10716499093794	0.0358072094492603	0.223455308243422	Exon	DLPFC
e122364	ENSG00000011566.14	ENSG00000011566	MAP4K3	0.0551675389285878	0.344474693717942	2.10713401074931	0.0358099125373614	0.22346808159906	Exon	DLPFC
e26331	ENSG00000116898.11	ENSG00000116898	MRPS15	0.0453662761698113	1.53107265797416	2.10711037380039	0.0358119750295398	0.223475109928829	Exon	DLPFC
e970900	ENSG00000179604.9	ENSG00000179604	CDC42EP4	-0.0851543452128029	3.96984242802817	-2.10710205841448	0.0358127006303889	0.223475109928829	Exon	DLPFC
e629875	ENSG00000175220.11	ENSG00000175220	ARHGAP1	-0.116518890585476	-0.999493490897017	-2.10709131307017	0.035813638288136	0.223475109928829	Exon	DLPFC
e561068	ENSG00000169925.16	ENSG00000169925	BRD3	-0.0722439253004626	0.169028737526781	-2.10709102004446	0.0358136638583722	0.223475109928829	Exon	DLPFC
e909063	ENSG00000178773.14	ENSG00000178773	CPNE7	0.125957775417113	-0.571589099648427	2.10706155301906	0.0358162353125852	0.223483136942014	Exon	DLPFC
e137710	ENSG00000186854.10	ENSG00000186854	TRABD2A	0.148496725350581	-1.51654209832045	2.10706123773179	0.0358162628271364	0.223483136942014	Exon	DLPFC
e675911	ENSG00000110080.18	ENSG00000110080	ST3GAL4	-0.13136169082172	-1.18070100382363	-2.10701961029208	0.0358198957376526	0.22350034285121	Exon	DLPFC
e1013544	ENSG00000176840.11	ENSG00000176840	MIR7-3HG	0.191855250764934	-2.72057677727867	2.1070085689758	0.0358208593885197	0.22350034285121	Exon	DLPFC
e1052961	ENSG00000076928.17	ENSG00000076928	ARHGEF1	-0.138122855368818	-1.79690298467814	-2.10700708017895	0.0358209893276592	0.22350034285121	Exon	DLPFC
e193356	ENSG00000168918.13	ENSG00000168918	INPP5D	-0.157803085489922	-2.19537260950858	-2.10699898213332	0.0358216961155628	0.223500657617504	Exon	DLPFC
e397774	ENSG00000151914.19	ENSG00000151914	DST	-0.0662677175123442	2.85474460656953	-2.10697942592076	0.0358234030080554	0.223505941111108	Exon	DLPFC
e735775	ENSG00000089022.13	ENSG00000089022	MAPKAPK5	0.0807166716005377	-0.628085021682756	2.10697424015291	0.0358238556405216	0.223505941111108	Exon	DLPFC
e958931	ENSG00000006283.17	ENSG00000006283	CACNA1G	0.171848958070929	-1.93887497298974	2.10695920215382	0.0358251682388562	0.223510035354881	Exon	DLPFC
e696117	ENSG00000087470.17	ENSG00000087470	DNM1L	0.0730574746633077	1.84769494154956	2.10693973411583	0.0358268675762546	0.223516542235017	Exon	DLPFC
e225495	ENSG00000164081.12	ENSG00000164081	TEX264	-0.113256915856813	-2.08350012438949	-2.10690825746837	0.0358296152741691	0.223527756829057	Exon	DLPFC
e342840	ENSG00000153922.10	ENSG00000153922	CHD1	-0.0591023867634728	1.32859801747882	-2.1069041026904	0.0358299779716006	0.223527756829057	Exon	DLPFC
e98735	ENSG00000186205.12	ENSG00000186205	MARC1	0.0725137874842489	2.49350951092697	2.10689090767046	0.0358311298710521	0.223530847860582	Exon	DLPFC
e1062843	ENSG00000177380.13	ENSG00000177380	PPFIA3	0.109131045382327	-0.398314698461139	2.10686969423057	0.0358329818293766	0.223535955646408	Exon	DLPFC
e711568	ENSG00000065361.14	ENSG00000065361	ERBB3	-0.21004306780976	-0.461574547170955	-2.10686649061835	0.0358332615156272	0.223535955646408	Exon	DLPFC
e895246	ENSG00000196155.12	ENSG00000196155	PLEKHG4	-0.194903551216743	-3.1073748026604	-2.10685658208897	0.0358341265757998	0.223537257022621	Exon	DLPFC
e286015	ENSG00000064042.17	ENSG00000064042	LIMCH1	-0.0536163246441712	3.30703520859445	-2.10682680076361	0.0358367267301011	0.22354764746102	Exon	DLPFC
e775497	ENSG00000257522.5	ENSG00000257522		0.16162213434116	-1.82623942159621	2.10681317946453	0.0358379160352369	0.22354764746102	Exon	DLPFC
e111815	ENSG00000162976.12	ENSG00000162976	PQLC3	-0.0970621235369322	-0.690649171330208	-2.10680773519641	0.0358383913955379	0.22354764746102	Exon	DLPFC
e836733	ENSG00000066933.15	ENSG00000066933	MYO9A	0.106730133204639	-1.54589594780731	2.10680742907572	0.03583841812429	0.22354764746102	Exon	DLPFC
e129010	ENSG00000082898.16	ENSG00000082898	XPO1	-0.0602782866107962	2.4854105282377	-2.10676522208056	0.0358421035673555	0.223565849794534	Exon	DLPFC
e524716	ENSG00000107104.18	ENSG00000107104	KANK1	-0.0849230643182438	3.65447501422167	-2.10675897219947	0.0358426493239365	0.223565849794534	Exon	DLPFC
e268030	ENSG00000058866.14	ENSG00000058866	DGKG	-0.134467213029161	-2.50152121810818	-2.1067333959243	0.0358448827878635	0.223575685616265	Exon	DLPFC
e1106437	ENSG00000156304.14	ENSG00000156304	SCAF4	-0.102377153887931	-1.92529579911667	-2.10672355643368	0.0358457420591677	0.223576949967766	Exon	DLPFC
e30211	ENSG00000117385.15	ENSG00000117385	P3H1	0.132502719367731	-2.68552910316871	2.10670746641691	0.0358471472196827	0.223581619029061	Exon	DLPFC
e659799	ENSG00000151376.16	ENSG00000151376	ME3	0.0892846120366616	0.41597091654695	2.10668706875309	0.0358489286400038	0.223588634639839	Exon	DLPFC
e396858	ENSG00000146147.14	ENSG00000146147	MLIP	0.136218607391398	-0.779434152735399	2.10666410567657	0.0358509342001491	0.223594378359405	Exon	DLPFC
e119000	ENSG00000115295.19	ENSG00000115295	CLIP4	-0.0690922762094999	0.583991821111115	-2.1066614885202	0.0358511627847023	0.223594378359405	Exon	DLPFC
e1166006	ENSG00000077279.17	ENSG00000077279	DCX	0.0979070917618465	0.0928039162086878	2.10664128157209	0.0358529277179083	0.223598227907956	Exon	DLPFC
e511227	ENSG00000176406.21	ENSG00000176406	RIMS2	0.129904807530757	1.03773647112128	2.10663938614245	0.0358530932740237	0.223598227907956	Exon	DLPFC
e899868	ENSG00000090861.15	ENSG00000090861	AARS	0.0538055793954726	3.39159922359617	2.10662590182747	0.0358542710790903	0.223599180297688	Exon	DLPFC
e757378	ENSG00000123191.14	ENSG00000123191	ATP7B	0.143345427395641	-2.60760785160636	2.10662260278194	0.0358545592435671	0.223599180297688	Exon	DLPFC
e1005354	ENSG00000166377.19	ENSG00000166377	ATP9B	-0.0909930015935862	-1.27046378825495	-2.10660089655342	0.0358564552850408	0.223603306061573	Exon	DLPFC
e399973	ENSG00000185760.15	ENSG00000185760	KCNQ5	0.179268716669574	-1.90460285743187	2.10658676996118	0.03585768929057	0.223603306061573	Exon	DLPFC
e600435	ENSG00000119950.20	ENSG00000119950	MXI1	-0.0690602563091477	2.31712600811656	-2.10658446143705	0.0358578909514043	0.223603306061573	Exon	DLPFC
e626458	ENSG00000121691.4	ENSG00000121691	CAT	-0.104958895974313	0.517698609580259	-2.10657906595862	0.0358583622765309	0.223603306061573	Exon	DLPFC
e913561	ENSG00000132359.14	ENSG00000132359	RAP1GAP2	0.0996138817458648	1.59773472192699	2.10657744333998	0.0358585040223549	0.223603306061573	Exon	DLPFC
e317388	ENSG00000168538.15	ENSG00000168538	TRAPPC11	0.0741372369981081	-0.603860486709129	2.10651738311269	0.0358637509941315	0.223628020487303	Exon	DLPFC
e977101	ENSG00000167889.12	ENSG00000167889	MGAT5B	0.147184284393297	-0.171279756090271	2.10651704175087	0.0358637808180054	0.223628020487303	Exon	DLPFC
e647449	ENSG00000173715.15	ENSG00000173715	C11orf80	0.119814746196356	-1.43282672297587	2.10650723528602	0.0358646375918384	0.22362926793742	Exon	DLPFC
e298763	ENSG00000138640.14	ENSG00000138640	FAM13A	0.0877303220202367	0.0758435191593093	2.10648250267921	0.0358667985146708	0.223638647043868	Exon	DLPFC
e1128785	ENSG00000184792.15	ENSG00000184792	OSBP2	0.117825467904469	-1.32018148696015	2.10646390828208	0.0358684232068707	0.223644682333153	Exon	DLPFC
e838234	ENSG00000156642.16	ENSG00000156642	NPTN	0.075519862613417	2.321093442271	2.10643428243776	0.0358710119059807	0.223656728010546	Exon	DLPFC
e168967	ENSG00000128654.13	ENSG00000128654	MTX2	0.0689224370647437	1.00914570840786	2.10641489505131	0.0358727060577317	0.223663195822014	Exon	DLPFC
e64954	ENSG00000117362.12	ENSG00000117362	APH1A	-0.0802004008152649	0.21664142966069	-2.10640660925465	0.0358734301265567	0.223663615124885	Exon	DLPFC
e373055	ENSG00000137266.14	ENSG00000137266	SLC22A23	-0.064326635096791	3.44907658483295	-2.10639386850258	0.0358745435238667	0.223666461752686	Exon	DLPFC
e332377	ENSG00000113593.11	ENSG00000113593	PPWD1	-0.119423961905668	-2.23936109615657	-2.10637065691893	0.0358765720292372	0.223675013581868	Exon	DLPFC
e662389	ENSG00000149972.10	ENSG00000149972	CNTN5	0.152374498177835	-0.274525660475596	2.1063523008589	0.0358781762705243	0.223680920042046	Exon	DLPFC
e24384	ENSG00000142920.16	ENSG00000142920	AZIN2	0.0859728677254867	-0.354833177500304	2.1063148246904	0.0358814517184169	0.223689054571621	Exon	DLPFC
e24403	ENSG00000142920.16	ENSG00000142920	AZIN2	0.0859728677254867	-0.354833177500304	2.1063148246904	0.0358814517184169	0.223689054571621	Exon	DLPFC
e24429	ENSG00000142920.16	ENSG00000142920	AZIN2	0.0859728677254867	-0.354833177500304	2.1063148246904	0.0358814517184169	0.223689054571621	Exon	DLPFC
e647265	ENSG00000173898.11	ENSG00000173898	SPTBN2	0.122663211424533	1.22620939184743	2.1062862319119	0.035883950922952	0.223700539542859	Exon	DLPFC
e695542	ENSG00000170456.15	ENSG00000170456	DENND5B	0.0735030348053787	4.93657176400006	2.10626201210038	0.0358860680168617	0.223703086092403	Exon	DLPFC
e126051	ENSG00000179915.22	ENSG00000179915	NRXN1	0.110061399572959	-0.845423291099965	2.10625897365574	0.0358863336199002	0.223703086092403	Exon	DLPFC
e394711	ENSG00000124608.4	ENSG00000124608	AARS2	0.103098883773688	-0.699734949283171	2.10625371435395	0.0358867933612449	0.223703086092403	Exon	DLPFC
e639939	ENSG00000184743.12	ENSG00000184743	ATL3	-0.127000323289793	-1.48132815811368	-2.10625149745918	0.0358869871523931	0.223703086092403	Exon	DLPFC
e939271	ENSG00000172716.16	ENSG00000172716	SLFN11	-0.161730388087403	-2.48949722825284	-2.1062347156625	0.0358884541719965	0.22370813570399	Exon	DLPFC
e825888	ENSG00000183578.6	ENSG00000183578	TNFAIP8L3	0.086303947790846	1.88876229856309	2.1062039427441	0.0358911443913238	0.223720809719933	Exon	DLPFC
e455071	ENSG00000196367.12	ENSG00000196367	TRRAP	-0.0526862996815418	1.72596221840543	-2.10618494583708	0.0358928052185066	0.223722585156975	Exon	DLPFC
e933371	ENSG00000076351.12	ENSG00000076351	SLC46A1	-0.0589572216325258	2.3121543107313	-2.1061793047787	0.0358932984074157	0.223722585156975	Exon	DLPFC
e990938	ENSG00000283294.1	ENSG00000283294		0.170583597284431	-2.10875455845719	2.10616881870257	0.0358942152040677	0.223722585156975	Exon	DLPFC
e841202	ENSG00000169375.15	ENSG00000169375	SIN3A	-0.0854505114621999	-0.745351425194406	-2.10616513034959	0.03589453768119	0.223722585156975	Exon	DLPFC
e859480	ENSG00000008710.18	ENSG00000008710	PKD1	0.111411482471292	0.0394296426199641	2.10616311167215	0.0358947141776292	0.223722585156975	Exon	DLPFC
e547624	ENSG00000173258.12	ENSG00000173258	ZNF483	0.070655086128756	6.77423758564096	2.10613277802844	0.0358973663897369	0.223735020631663	Exon	DLPFC
e139380	ENSG00000115561.15	ENSG00000115561	CHMP3	0.0620213672853812	5.17462621323687	2.10609513909691	0.0359006575705813	0.223746735631158	Exon	DLPFC
e77893	ENSG00000158773.14	ENSG00000158773	USF1	0.0405336977973944	2.43878730511477	2.10609110908684	0.0359010099734745	0.223746735631158	Exon	DLPFC
e863653	ENSG00000217930.7	ENSG00000217930	PAM16	0.0850113094091687	-0.992335885165799	2.10608873930417	0.035901217199717	0.223746735631158	Exon	DLPFC
e1156150	ENSG00000086758.15	ENSG00000086758	HUWE1	-0.056536242778305	0.699079445754551	-2.10607257212669	0.0359026309699544	0.223748019913068	Exon	DLPFC
e597515	ENSG00000107821.14	ENSG00000107821	KAZALD1	0.167245077852984	-2.66538211664386	2.10607135506074	0.0359027374005801	0.223748019913068	Exon	DLPFC
e638182	ENSG00000149541.9	ENSG00000149541	B3GAT3	0.0822416574500875	-0.877573323468047	2.10605298456533	0.0359043439061784	0.223753936770164	Exon	DLPFC
e263914	ENSG00000058063.15	ENSG00000058063	ATP11B	-0.117259999362418	-1.0947271816308	-2.10603480114879	0.0359059341122921	0.223759751835046	Exon	DLPFC
e979089	ENSG00000035862.12	ENSG00000035862	TIMP2	-0.063442802207845	1.24868506399852	-2.1060099806066	0.0359081048566116	0.223769184437496	Exon	DLPFC
e772553	ENSG00000100897.17	ENSG00000100897	DCAF11	0.0748533613154409	-0.467249967924539	2.10599740717182	0.0359092045415563	0.223771942276841	Exon	DLPFC
e561349	ENSG00000130558.19	ENSG00000130558	OLFM1	0.105561353337531	4.40028055403929	2.10597865608291	0.0359108445837689	0.223778067246138	Exon	DLPFC
e402131	ENSG00000083097.14	ENSG00000083097	DOPEY1	0.0506090476018313	2.16348410392803	2.10593910633373	0.035914303966974	0.223795528988925	Exon	DLPFC
e892317	ENSG00000125107.17	ENSG00000125107	CNOT1	-0.0494586552499768	0.864065322525043	-2.10590001693394	0.0359177233642192	0.223812740929661	Exon	DLPFC
e533045	ENSG00000137076.19	ENSG00000137076	TLN1	-0.121355456988261	-0.781869367230822	-2.10587723566199	0.0359197163148715	0.22382075415298	Exon	DLPFC
e618778	ENSG00000072952.18	ENSG00000072952	MRVI1	-0.135756704135785	-0.623623832442769	-2.10587029068063	0.035920323894388	0.22382075415298	Exon	DLPFC
e824705	ENSG00000156958.14	ENSG00000156958	GALK2	0.111131432402348	-1.93686981693252	2.10584689336384	0.0359223708660817	0.223826424423391	Exon	DLPFC
e301876	ENSG00000164039.14	ENSG00000164039	BDH2	-0.133097406007549	-1.16721687439603	-2.10584083225051	0.0359229011537496	0.223826424423391	Exon	DLPFC
e788556	ENSG00000054690.13	ENSG00000054690	PLEKHH1	-0.210849987530921	0.151926517175573	-2.10583735036373	0.0359232057875509	0.223826424423391	Exon	DLPFC
e656578	ENSG00000078124.11	ENSG00000078124	ACER3	-0.124486219778626	-1.32095387327623	-2.10580841321175	0.0359257376138846	0.22383810382965	Exon	DLPFC
e690368	ENSG00000048540.14	ENSG00000048540	LMO3	0.124123035336476	0.116792702135865	2.10578200340754	0.0359280484458931	0.223843095354022	Exon	DLPFC
e1122281	ENSG00000272779.1	ENSG00000272779		0.0979388258843786	0.260931252800286	2.1057793555021	0.035928280142047	0.223843095354022	Exon	DLPFC
e508595	ENSG00000104324.15	ENSG00000104324	CPQ	-0.103046201376305	0.326262005796931	-2.10577288549973	0.0359288462834565	0.223843095354022	Exon	DLPFC
e780254	ENSG00000165516.10	ENSG00000165516	KLHDC2	0.0632711039979379	1.94180747584684	2.10576920742375	0.0359291681277205	0.223843095354022	Exon	DLPFC
e41034	ENSG00000162599.15	ENSG00000162599	NFIA	-0.0845733993394046	0.758816002249979	-2.10575173849337	0.0359306967527581	0.223843177350568	Exon	DLPFC
e492190	ENSG00000133872.13	ENSG00000133872	SARAF	0.0380437437908317	5.43599184481323	2.10575160236695	0.0359307086647685	0.223843177350568	Exon	DLPFC
e603168	ENSG00000119979.16	ENSG00000119979	FAM45A	0.0822396749747068	-1.20478688190094	2.10574652096758	0.0359311533250307	0.223843177350568	Exon	DLPFC
e272786	ENSG00000163964.13	ENSG00000163964	PIGX	0.0659513529720982	1.05859736399983	2.10571554658655	0.0359338639158027	0.22384999730289	Exon	DLPFC
e1090323	ENSG00000101347.8	ENSG00000101347	SAMHD1	-0.0954467661144433	0.39546733660188	-2.10571263099577	0.0359341190703048	0.22384999730289	Exon	DLPFC
e1060796	ENSG00000105486.13	ENSG00000105486	LIG1	-0.134614865420923	-1.97106640736569	-2.10570682768038	0.0359346269452498	0.22384999730289	Exon	DLPFC
e675760	ENSG00000110074.10	ENSG00000110074	FOXRED1	0.0579260406896079	1.81766238030767	2.10570396446698	0.0359348775205491	0.22384999730289	Exon	DLPFC
e684270	ENSG00000110811.19	ENSG00000110811	P3H3	0.118582637152771	-1.85266178987431	2.10568562588531	0.0359364824645541	0.223855899969355	Exon	DLPFC
e184694	ENSG00000115461.4	ENSG00000115461	IGFBP5	-0.148213194943234	-0.768001739583656	-2.10565761893984	0.0359389336765592	0.223862602038213	Exon	DLPFC
e1117524	ENSG00000015475.18	ENSG00000015475	BID	0.0812325536218068	0.0506701338505098	2.10564967540507	0.0359396289333032	0.223862602038213	Exon	DLPFC
e238748	ENSG00000114439.18	ENSG00000114439	BBX	-0.080088514596377	0.370293078064636	-2.10564026144508	0.0359404529037167	0.223862602038213	Exon	DLPFC
e958079	ENSG00000006282.20	ENSG00000006282	SPATA20	0.0800620305951054	0.254297428436448	2.1056327934095	0.0359411065657992	0.223862602038213	Exon	DLPFC
e580267	ENSG00000099290.15	ENSG00000099290	FAM21A	0.066166643080154	-0.296480850264053	2.10562403886753	0.0359418728461513	0.223862602038213	Exon	DLPFC
e65480	ENSG00000143457.10	ENSG00000143457	GOLPH3L	0.0779480617190386	0.0844306418695867	2.10562314019259	0.0359419515074772	0.223862602038213	Exon	DLPFC
e228848	ENSG00000163933.9	ENSG00000163933	RFT1	-0.0708573528910578	-0.49178922550505	-2.10562075607181	0.035942160191102	0.223862602038213	Exon	DLPFC
e860992	ENSG00000140992.18	ENSG00000140992	PDPK1	0.0618917616710485	1.14884523228106	2.10560617157885	0.0359434368037369	0.223866458664618	Exon	DLPFC
e451223	ENSG00000075303.12	ENSG00000075303	SLC25A40	0.0693085680085968	0.0980418776457658	2.1055839078595	0.0359453856707666	0.223874502074503	Exon	DLPFC
e134051	ENSG00000135636.13	ENSG00000135636	DYSF	-0.192527379562764	-1.38109520929329	-2.10556154792837	0.0359473430508192	0.223878390354044	Exon	DLPFC
e1043163	ENSG00000126246.9	ENSG00000126246	IGFLR1	-0.181916054569369	-2.51224044991889	-2.10555671219342	0.0359477663812618	0.223878390354044	Exon	DLPFC
e949828	ENSG00000108861.8	ENSG00000108861	DUSP3	0.0703655435468694	1.98259799494447	2.10555200478739	0.0359481784816207	0.223878390354044	Exon	DLPFC
e32104	ENSG00000117411.16	ENSG00000117411	B4GALT2	0.0792589798912448	1.07430378202848	2.10554673556841	0.0359486397695588	0.223878390354044	Exon	DLPFC
e629667	ENSG00000175224.16	ENSG00000175224	ATG13	-0.0659556919704034	-0.197327317084349	-2.10552945832223	0.0359501523224917	0.223883715613914	Exon	DLPFC
e916783	ENSG00000234327.7	ENSG00000234327		0.126490291569102	-1.96286236776935	2.10549882794592	0.0359528340218417	0.22389632153987	Exon	DLPFC
e96845	ENSG00000065600.12	ENSG00000065600	TMEM206	-0.167579472569362	1.44246771343071	-2.10548903291549	0.035953691616069	0.223897567595434	Exon	DLPFC
e559321	ENSG00000107263.18	ENSG00000107263	RAPGEF1	-0.0784198979351131	0.0771463030045914	-2.10544012993842	0.0359579735300412	0.22391459589374	Exon	DLPFC
e963082	ENSG00000141367.11	ENSG00000141367	CLTC	0.0648772627348133	3.74766157639527	2.10543669230675	0.0359582745433382	0.22391459589374	Exon	DLPFC
e905569	ENSG00000140943.16	ENSG00000140943	MBTPS1	0.0920541211987942	-1.46165989423763	2.1054352743956	0.0359583987021526	0.22391459589374	Exon	DLPFC
e923193	ENSG00000133026.12	ENSG00000133026	MYH10	0.0928132118993422	2.53597985858368	2.10540149828472	0.0359613564021133	0.223925067380666	Exon	DLPFC
e568374	ENSG00000065675.14	ENSG00000065675	PRKCQ	-0.171464319943263	-2.30816227306637	-2.10540105195405	0.0359613954877057	0.223925067380666	Exon	DLPFC
e147007	ENSG00000153201.15	ENSG00000153201	RANBP2	0.0581611938918843	1.98425315464651	2.10536892133738	0.0359642092913092	0.223934745809962	Exon	DLPFC
e277508	ENSG00000109736.14	ENSG00000109736	MFSD10	0.0816011495713457	0.331712902155418	2.10536806839627	0.0359642839892619	0.223934745809962	Exon	DLPFC
e436555	ENSG00000086289.11	ENSG00000086289	EPDR1	0.0862160867414475	2.1512378065585	2.10536077595489	0.0359649226442235	0.223934745809962	Exon	DLPFC
e175764	ENSG00000225539.5	ENSG00000225539		0.187943839550311	-2.86882333204255	2.10534475553614	0.0359663257091321	0.223939387256183	Exon	DLPFC
e690372	ENSG00000048540.14	ENSG00000048540	LMO3	0.0812167154570767	4.33067879792689	2.10532555555431	0.0359680073012537	0.22394118235969	Exon	DLPFC
e459299	ENSG00000087077.12	ENSG00000087077	TRIP6	-0.106933858742786	-0.358288954592432	-2.10532360330983	0.0359681782884643	0.22394118235969	Exon	DLPFC
e687046	ENSG00000175899.14	ENSG00000175899	A2M	-0.129325207777832	1.16839576741377	-2.10531893784784	0.0359685869154804	0.22394118235969	Exon	DLPFC
e145190	ENSG00000071054.16	ENSG00000071054	MAP4K4	-0.117335370728859	2.65500627982742	-2.10531060927024	0.0359693163883425	0.223941629627145	Exon	DLPFC
e743935	ENSG00000168778.11	ENSG00000168778	TCTN2	0.0995854475179221	-1.33879717979577	2.10527762328317	0.035972205647473	0.223947662481087	Exon	DLPFC
e782119	ENSG00000100522.8	ENSG00000100522	GNPNAT1	0.0645061805222774	0.0742698005260069	2.10526434919003	0.0359733683880164	0.223947662481087	Exon	DLPFC
e472920	ENSG00000105948.13	ENSG00000105948	TTC26	0.150512598323486	-2.90085456422266	2.10526122417403	0.0359736421276143	0.223947662481087	Exon	DLPFC
e814751	ENSG00000186073.11	ENSG00000186073	C15orf41	-0.148516512916853	-2.88003075553987	-2.105261145437	0.035973649024704	0.223947662481087	Exon	DLPFC
e963182	ENSG00000141367.11	ENSG00000141367	CLTC	0.0542451016637149	4.06261634235405	2.10526078725142	0.0359736804005267	0.223947662481087	Exon	DLPFC
e1168937	ENSG00000188706.12	ENSG00000188706	ZDHHC9	-0.151379713220425	0.100860934547326	-2.10525449831757	0.0359742312932872	0.223947662481087	Exon	DLPFC
e366404	ENSG00000170091.10	ENSG00000170091		0.107095582008528	3.24228525407727	2.10520438384779	0.0359786214367821	0.223969961470486	Exon	DLPFC
e974842	ENSG00000132478.9	ENSG00000132478	UNK	-0.14489612342169	-2.73348996981453	-2.10519859290383	0.0359791287664378	0.223969961470486	Exon	DLPFC
e437460	ENSG00000002746.14	ENSG00000002746	HECW1	0.0813038973418736	0.998321435510435	2.10518251805233	0.0359805370747963	0.223973538468359	Exon	DLPFC
e456566	ENSG00000166529.14	ENSG00000166529	ZSCAN21	-0.0859698485443239	-1.63998512594573	-2.10516595615063	0.035981988102707	0.223973538468359	Exon	DLPFC
e571504	ENSG00000136738.14	ENSG00000136738	STAM	-0.0537289211431723	0.95117200077311	-2.1051633325022	0.0359822179714326	0.223973538468359	Exon	DLPFC
e969475	ENSG00000141338.13	ENSG00000141338	ABCA8	-0.221676824228184	0.147315205812821	-2.10516200479905	0.0359823342974943	0.223973538468359	Exon	DLPFC
e420565	ENSG00000049618.22	ENSG00000049618	ARID1B	-0.0589743069632324	0.815646227902774	-2.10514404285796	0.0359839080558171	0.223979240232053	Exon	DLPFC
e585239	ENSG00000107719.8	ENSG00000107719	PALD1	-0.117156108170925	-1.27954982178946	-2.10511625620081	0.0359863427352499	0.223983378697208	Exon	DLPFC
e1019118	ENSG00000142303.13	ENSG00000142303	ADAMTS10	0.130980869819657	-1.98914603400433	2.10511184737098	0.0359867290518735	0.223983378697208	Exon	DLPFC
e9746	ENSG00000011021.21	ENSG00000011021	CLCN6	-0.0780742764575101	-0.493792577602153	-2.10510703870645	0.0359871504074196	0.223983378697208	Exon	DLPFC
e696268	ENSG00000139131.12	ENSG00000139131	YARS2	0.0542221150109373	0.69134153816249	2.10510642756159	0.0359872039588214	0.223983378697208	Exon	DLPFC
e712292	ENSG00000181852.17	ENSG00000181852	RNF41	0.057906662096203	4.55956334380833	2.10507804657496	0.0359896909102446	0.223994646235988	Exon	DLPFC
e692011	ENSG00000111731.12	ENSG00000111731	C2CD5	0.0689009861979103	0.865902298378012	2.10507075490152	0.0359903298842258	0.223994646235988	Exon	DLPFC
e746424	ENSG00000183495.13	ENSG00000183495	EP400	-0.0601170418038459	1.78312789104863	-2.10505105707048	0.0359920560662513	0.224001295513411	Exon	DLPFC
e1157305	ENSG00000131089.14	ENSG00000131089	ARHGEF9	0.0766785495430831	3.09928049591421	2.10504055110091	0.0359929767659368	0.224002931614106	Exon	DLPFC
e863806	ENSG00000262246.5	ENSG00000262246	CORO7	-0.130090584286773	-1.44230212594473	-2.10499928255435	0.0359965935657329	0.224017492086241	Exon	DLPFC
e65897	ENSG00000143418.19	ENSG00000143418	CERS2	-0.163715617418604	-2.28881418466934	-2.10499884324044	0.035996632069137	0.224017492086241	Exon	DLPFC
e341009	ENSG00000133302.12	ENSG00000133302	SLF1	0.0736179082248675	-0.0584288319677334	2.10496764038854	0.0359993669146086	0.224030417550833	Exon	DLPFC
e198597	ENSG00000168385.17	ENSG00000168385	SEPT2	-0.0963253902759378	1.13797299445924	-2.1049570537641	0.0360002948439921	0.224032097990593	Exon	DLPFC
e751310	ENSG00000073910.19	ENSG00000073910	FRY	0.0690894305651563	1.32726302172155	2.10491163701587	0.036004275904788	0.224049950269111	Exon	DLPFC
e444035	ENSG00000185274.11	ENSG00000185274	WBSCR17	0.104132007759939	2.07528223161357	2.10490931473031	0.0360044794777088	0.224049950269111	Exon	DLPFC
e969505	ENSG00000141338.13	ENSG00000141338	ABCA8	-0.22767287908169	1.08429884103486	-2.10489051604901	0.0360061274174659	0.224054857652114	Exon	DLPFC
e36363	ENSG00000123091.4	ENSG00000123091	RNF11	0.0520449093278463	3.62679765659437	2.1048819370411	0.0360068794963728	0.224054857652114	Exon	DLPFC
e192810	ENSG00000115468.11	ENSG00000115468	EFHD1	-0.180614203038931	-1.77832873568778	-2.10487037375133	0.0360078932136929	0.224054857652114	Exon	DLPFC
e546189	ENSG00000165029.15	ENSG00000165029	ABCA1	-0.113801344362478	-0.680824413754465	-2.10486578433029	0.0360082955606049	0.224054857652114	Exon	DLPFC
