## Supplementary material for "Transcriptional and genetic sex differences for schizophrenia across the dorsolateral prefrontal cortex, hippocampus, and caudate nucleus": Data S2: differential_expression_analysis_4features_sex.txt (part 132 of 297)

Feature	gencodeID	ensemblID	Symbol	logFC	AveExpr	t	P.Value	adj.P.Val	Type	Tissue
e712981	ENSG00000135473.14	ENSG00000135473	PAN2	-0.104479149054819	-1.05885980431477	-2.1048627917028	0.0360085579213548	0.224054857652114	Exon	DLPFC
e125952	ENSG00000179915.22	ENSG00000179915	NRXN1	0.133594977455645	2.28642377636562	2.10483185270622	0.0360112704091162	0.224064879480219	Exon	DLPFC
e714513	ENSG00000123384.13	ENSG00000123384	LRP1	-0.0756310040039473	1.53967326352241	-2.10481948632447	0.0360123546450964	0.224064879480219	Exon	DLPFC
e988381	ENSG00000178127.12	ENSG00000178127	NDUFV2	0.0550476006304882	1.95938324495742	2.10481700626783	0.0360125720901267	0.224064879480219	Exon	DLPFC
e456695	ENSG00000168090.9	ENSG00000168090	COPS6	-0.0415450133136234	1.90901222263851	-2.10481440063797	0.0360128005463074	0.224064879480219	Exon	DLPFC
e550970	ENSG00000106852.15	ENSG00000106852	LHX6	0.159139865265593	-2.27273284253571	2.10480659720691	0.0360134847422562	0.22406504248596	Exon	DLPFC
e195556	ENSG00000124831.18	ENSG00000124831	LRRFIP1	0.081039899827118	1.56434797291273	2.10477271269507	0.0360164558267674	0.224079433556827	Exon	DLPFC
e150137	ENSG00000088205.12	ENSG00000088205	DDX18	-0.0618421564753759	0.803744914557686	-2.10476208694048	0.0360173875645393	0.22408104150811	Exon	DLPFC
e810308	ENSG00000166206.14	ENSG00000166206	GABRB3	0.105609398440498	1.02286332374046	2.10475475646918	0.0360180303616946	0.22408104150811	Exon	DLPFC
e249321	ENSG00000246082.2	ENSG00000246082	NUDT16P1	-0.167790707498138	-2.55217448443174	-2.10473039110693	0.0360201669914312	0.224083992657057	Exon	DLPFC
e783998	ENSG00000139971.15	ENSG00000139971	C14orf37	0.0820016879077599	0.0943389972724889	2.10472903139452	0.0360202862295463	0.224083992657057	Exon	DLPFC
e1161158	ENSG00000165240.18	ENSG00000165240	ATP7A	-0.0696968104513127	1.08962889269344	-2.10472118900474	0.0360209739637581	0.224083992657057	Exon	DLPFC
e411580	ENSG00000196569.11	ENSG00000196569	LAMA2	-0.105200981782653	-1.05156945642859	-2.10470748603531	0.036022175665381	0.224083992657057	Exon	DLPFC
e12779	ENSG00000117115.12	ENSG00000117115	PADI2	-0.156908192260193	0.459685300958398	-2.10470624678761	0.0360222843446837	0.224083992657057	Exon	DLPFC
e260015	ENSG00000163536.12	ENSG00000163536	SERPINI1	0.157226131171743	-2.46577346754768	2.10470432325826	0.0360224530345405	0.224083992657057	Exon	DLPFC
e305586	ENSG00000164100.8	ENSG00000164100	NDST3	0.116161565850051	3.13203614145866	2.10468626657535	0.0360240366041901	0.224089749893655	Exon	DLPFC
e542252	ENSG00000198000.11	ENSG00000198000	NOL8	-0.0766585268936121	-0.315431826536306	-2.10465545022799	0.0360267393330614	0.224102468591967	Exon	DLPFC
e883371	ENSG00000169896.16	ENSG00000169896	ITGAM	-0.202734611492575	-3.02882401321131	-2.1046239036101	0.0360295062897022	0.224111530650154	Exon	DLPFC
e451236	ENSG00000075303.12	ENSG00000075303	SLC25A40	0.0643781514544604	0.636986476811213	2.10461657361821	0.0360301492299883	0.224111530650154	Exon	DLPFC
e873096	ENSG00000196678.13	ENSG00000196678	ERI2	-0.10995251720409	-1.91054550488893	-2.10461151677895	0.0360305927895037	0.224111530650154	Exon	DLPFC
e347736	ENSG00000164904.16	ENSG00000164904	ALDH7A1	-0.0933788364071288	0.167731498206517	-2.10459672364491	0.0360318903927669	0.224111530650154	Exon	DLPFC
e162268	ENSG00000144290.16	ENSG00000144290	SLC4A10	0.104550880090059	1.94120163338715	2.10459436700517	0.0360320971128618	0.224111530650154	Exon	DLPFC
e416742	ENSG00000152818.18	ENSG00000152818	UTRN	-0.0925736133783207	-0.220882915200719	-2.10459382164558	0.0360321449509444	0.224111530650154	Exon	DLPFC
e990891	ENSG00000186481.16	ENSG00000186481	ANKRD20A5P	0.176110545037006	-2.25432268612848	2.10457380288239	0.0360339010029068	0.224111826945737	Exon	DLPFC
e941999	ENSG00000277363.4	ENSG00000277363	SRCIN1	-0.120040233457521	1.42277894915745	-2.10457117760001	0.0360341312989058	0.224111826945737	Exon	DLPFC
e854262	ENSG00000086504.15	ENSG00000086504	MRPL28	0.0699668264136783	0.634901884583318	2.10456989358285	0.0360342439363964	0.224111826945737	Exon	DLPFC
e618835	ENSG00000072952.18	ENSG00000072952	MRVI1	-0.135900359480725	-1.09839644036961	-2.10455619217837	0.0360354458797749	0.224111826945737	Exon	DLPFC
e978278	ENSG00000183077.15	ENSG00000183077	AFMID	-0.10326574746265	1.4361144341968	-2.10455567906498	0.0360354908928526	0.224111826945737	Exon	DLPFC
e93691	ENSG00000117266.15	ENSG00000117266	CDK18	-0.162514067195775	-0.488047354233214	-2.10454826392625	0.0360361413942366	0.224111826945737	Exon	DLPFC
e503426	ENSG00000040341.17	ENSG00000040341	STAU2	0.144933762382501	-2.18585909623167	2.10453227704802	0.0360375438953127	0.224112586080068	Exon	DLPFC
e804113	ENSG00000080823.21	ENSG00000080823	MOK	0.0902433525721884	-0.0052016640171184	2.10452436675377	0.0360382378689802	0.224112586080068	Exon	DLPFC
e804141	ENSG00000080823.21	ENSG00000080823	MOK	0.0902433525721884	-0.0052016640171184	2.10452436675377	0.0360382378689802	0.224112586080068	Exon	DLPFC
e298765	ENSG00000138640.14	ENSG00000138640	FAM13A	0.0936637587949139	0.157641712831642	2.10450571312636	0.0360398744053959	0.224118670387915	Exon	DLPFC
e330069	ENSG00000177058.11	ENSG00000177058	SLC38A9	-0.119753121679678	-2.08763604562523	-2.10446983718539	0.0360430220838207	0.224134151536069	Exon	DLPFC
e328616	ENSG00000112992.16	ENSG00000112992	NNT	0.059870100001541	4.05536809910485	2.10445103353268	0.0360446719701574	0.2241365841031	Exon	DLPFC
e1131903	ENSG00000128335.13	ENSG00000128335	APOL2	0.144403864181844	-0.983106874619599	2.10444711116788	0.0360450161378285	0.2241365841031	Exon	DLPFC
e558841	ENSG00000126883.16	ENSG00000126883	NUP214	-0.119157724585959	-0.902467685744706	-2.10443952624375	0.0360456816845361	0.2241365841031	Exon	DLPFC
e967924	ENSG00000108370.16	ENSG00000108370	RGS9	-0.165804561423964	-2.47560663757625	-2.10443139411174	0.0360463952582311	0.2241365841031	Exon	DLPFC
e264806	ENSG00000114770.16	ENSG00000114770	ABCC5	0.0849901179955444	-0.661820263983891	2.10442787220975	0.0360467042998369	0.2241365841031	Exon	DLPFC
e754797	ENSG00000133114.17	ENSG00000133114	GPALPP1	0.051031619662301	0.818580912872029	2.10441043888886	0.036048234080951	0.224142003408135	Exon	DLPFC
e585898	ENSG00000107742.12	ENSG00000107742	SPOCK2	0.0790190663458566	1.79651830473012	2.10440264953183	0.0360489176182167	0.224142160805975	Exon	DLPFC
e96861	ENSG00000117691.9	ENSG00000117691	NENF	-0.0986857761273517	-0.0352734771956956	-2.10434931965514	0.0360535977580329	0.224167167509347	Exon	DLPFC
e884957	ENSG00000069329.15	ENSG00000069329	VPS35	0.0652294884663766	1.76410616160107	2.10429143629388	0.0360586780927096	0.224188831160106	Exon	DLPFC
e27410	ENSG00000127603.23	ENSG00000127603	MACF1	-0.0448554235858774	2.82035841177176	-2.10427240147685	0.0360603488835962	0.224188831160106	Exon	DLPFC
e620183	ENSG00000148925.10	ENSG00000148925	BTBD10	0.0499504817564919	3.34012770300125	2.10427161326623	0.0360604180706192	0.224188831160106	Exon	DLPFC
e265415	ENSG00000145198.14	ENSG00000145198	VWA5B2	0.102739123183557	-0.188920600525396	2.10426012906279	0.0360614261362163	0.224188831160106	Exon	DLPFC
e430008	ENSG00000136261.14	ENSG00000136261	BZW2	0.0802243946987849	-0.107317247046451	2.10425946454428	0.0360614844673605	0.224188831160106	Exon	DLPFC
e724412	ENSG00000133640.18	ENSG00000133640	LRRIQ1	0.137532434538489	-1.27305966715552	2.10425943677104	0.0360614869052851	0.224188831160106	Exon	DLPFC
e344800	ENSG00000129625.12	ENSG00000129625	REEP5	0.0703480659212929	2.9480824014424	2.10423742506058	0.0360634191293791	0.224188831160106	Exon	DLPFC
e968304	ENSG00000075461.5	ENSG00000075461	CACNG4	-0.0767914900037951	1.65370182550076	-2.10423720609475	0.0360634383510044	0.224188831160106	Exon	DLPFC
e1118994	ENSG00000184702.17	ENSG00000184702	SEPT5	0.103046928065905	2.60345509846427	2.10423431369145	0.0360636922576214	0.224188831160106	Exon	DLPFC
e43042	ENSG00000184588.17	ENSG00000184588	PDE4B	-0.0749095261606553	1.22573647131496	-2.10423137936262	0.0360639498461914	0.224188831160106	Exon	DLPFC
e537258	ENSG00000107282.7	ENSG00000107282	APBA1	0.0756620173380266	1.45874281134056	2.10422711762054	0.036064323963866	0.224188831160106	Exon	DLPFC
e503301	ENSG00000040341.17	ENSG00000040341	STAU2	0.0608606931092307	2.79960321499756	2.10415970719381	0.0360702420403785	0.224217624152394	Exon	DLPFC
e518284	ENSG00000123908.11	ENSG00000123908	AGO2	-0.085104551918627	-0.418298651913913	-2.10415935841345	0.0360702726625641	0.224217624152394	Exon	DLPFC
e262943	ENSG00000114757.18	ENSG00000114757	PEX5L	-0.16143553952787	0.829430530840032	-2.10410072589928	0.0360754207909775	0.224226126819383	Exon	DLPFC
e1168056	ENSG00000125676.19	ENSG00000125676	THOC2	-0.0670462236139247	0.105547842504987	-2.10406074723306	0.0360789314106248	0.224226126819383	Exon	DLPFC
e845930	ENSG00000136404.15	ENSG00000136404	TM6SF1	0.112556418983332	-1.10311790696401	2.10406012990594	0.0360789856218476	0.224226126819383	Exon	DLPFC
e1107998	ENSG00000205726.14	ENSG00000205726	ITSN1	0.0911777698915165	0.697559266900756	2.1040594181177	0.0360790481283588	0.224226126819383	Exon	DLPFC
e969498	ENSG00000141338.13	ENSG00000141338	ABCA8	-0.207770866641053	0.0420888105471366	-2.10404939400552	0.0360799284172606	0.224226126819383	Exon	DLPFC
e454231	ENSG00000158560.14	ENSG00000158560	DYNC1I1	0.0838120608145092	2.27224535702717	2.10403751947218	0.0360809712286564	0.224226126819383	Exon	DLPFC
e419686	ENSG00000091844.7	ENSG00000091844	RGS17	0.112132105611209	-1.33020396011568	2.10403596053319	0.0360811081352664	0.224226126819383	Exon	DLPFC
e907281	ENSG00000154118.12	ENSG00000154118	JPH3	0.112852636625498	4.40689911815403	2.10402814841815	0.0360817942048515	0.224226126819383	Exon	DLPFC
e297279	ENSG00000109339.18	ENSG00000109339	MAPK10	0.0751346422826343	4.03862420281306	2.10402569062581	0.0360820100535184	0.224226126819383	Exon	DLPFC
e244324	ENSG00000206527.9	ENSG00000206527	HACD2	-0.0515726395709328	4.46432621091625	-2.10402083548945	0.0360824364453984	0.224226126819383	Exon	DLPFC
e242365	ENSG00000138495.6	ENSG00000138495	COX17	-0.135017406624428	-2.82842398031326	-2.10399720337332	0.036084511946633	0.224226126819383	Exon	DLPFC
e721811	ENSG00000180881.19	ENSG00000180881	CAPS2	0.109838802416741	-1.61067922207814	2.10399205048594	0.0360849645148596	0.224226126819383	Exon	DLPFC
e721829	ENSG00000180881.19	ENSG00000180881	CAPS2	0.109838802416741	-1.61067922207814	2.10399205048594	0.0360849645148596	0.224226126819383	Exon	DLPFC
e721840	ENSG00000180881.19	ENSG00000180881	CAPS2	0.109838802416741	-1.61067922207814	2.10399205048594	0.0360849645148596	0.224226126819383	Exon	DLPFC
e721859	ENSG00000180881.19	ENSG00000180881	CAPS2	0.109838802416741	-1.61067922207814	2.10399205048594	0.0360849645148596	0.224226126819383	Exon	DLPFC
e721867	ENSG00000180881.19	ENSG00000180881	CAPS2	0.109838802416741	-1.61067922207814	2.10399205048594	0.0360849645148596	0.224226126819383	Exon	DLPFC
e721869	ENSG00000180881.19	ENSG00000180881	CAPS2	0.109838802416741	-1.61067922207814	2.10399205048594	0.0360849645148596	0.224226126819383	Exon	DLPFC
e788344	ENSG00000072415.8	ENSG00000072415	MPP5	-0.0693203053645894	1.24556707281474	-2.10399127145854	0.0360850329357662	0.224226126819383	Exon	DLPFC
e545503	ENSG00000106799.12	ENSG00000106799	TGFBR1	-0.131863614597673	-0.878331439055176	-2.103971543409	0.0360867656602929	0.224226126819383	Exon	DLPFC
e784784	ENSG00000100592.15	ENSG00000100592	DAAM1	0.0752162789416793	-0.176692437422108	2.10396132846129	0.0360876628722848	0.224226126819383	Exon	DLPFC
e490600	ENSG00000015592.16	ENSG00000015592	STMN4	-0.0786294985692533	2.56195104180241	-2.10395897689262	0.036087869420894	0.224226126819383	Exon	DLPFC
e561357	ENSG00000130558.19	ENSG00000130558	OLFM1	0.117570303597576	6.32461186830741	2.10395641161908	0.0360880947412942	0.224226126819383	Exon	DLPFC
e416349	ENSG00000189007.15	ENSG00000189007	ADAT2	0.141136925884218	-2.70560957824399	2.10394962310197	0.0360886910154452	0.224226126819383	Exon	DLPFC
e748930	ENSG00000165487.13	ENSG00000165487	MICU2	-0.116388664749782	-1.77918962116297	-2.10394760754788	0.0360888680546731	0.224226126819383	Exon	DLPFC
e314416	ENSG00000109466.13	ENSG00000109466	KLHL2	-0.146790888888173	-2.54226505941863	-2.10394489196116	0.0360891065834973	0.224226126819383	Exon	DLPFC
e611803	ENSG00000117984.13	ENSG00000117984	CTSD	-0.0560911749685364	2.44247506259819	-2.10394290034193	0.0360892815220914	0.224226126819383	Exon	DLPFC
e561369	ENSG00000130558.19	ENSG00000130558	OLFM1	0.117569230299749	6.32461357586861	2.10393995938229	0.0360895398495767	0.224226126819383	Exon	DLPFC
e249494	ENSG00000196353.11	ENSG00000196353	CPNE4	0.129738116401046	0.622629394846	2.10393334487287	0.0360901208594541	0.224226126819383	Exon	DLPFC
e332715	ENSG00000112851.14	ENSG00000112851	ERBIN	-0.115566420628493	2.08257302836781	-2.10391558928826	0.0360916805264403	0.224226126819383	Exon	DLPFC
e888440	ENSG00000159461.14	ENSG00000159461	AMFR	-0.0472984659047387	2.08736333833653	-2.10390607574674	0.0360925162284757	0.224226126819383	Exon	DLPFC
e646623	ENSG00000254986.7	ENSG00000254986	DPP3	-0.134071786629827	-2.15764247213236	-2.10390253281762	0.0360928274557253	0.224226126819383	Exon	DLPFC
e1008102	ENSG00000099622.13	ENSG00000099622	CIRBP	0.140923209196355	-1.10049422596501	2.10389973249305	0.0360930734507884	0.224226126819383	Exon	DLPFC
e344786	ENSG00000129625.12	ENSG00000129625	REEP5	0.0703152748374095	2.94922908063936	2.10387925717795	0.036094872152492	0.224226126819383	Exon	DLPFC
e967124	ENSG00000271605.5	ENSG00000271605	MILR1	-0.218152842710425	-2.57510543549043	-2.1038775263007	0.0360950242089503	0.224226126819383	Exon	DLPFC
e128859	ENSG00000082898.16	ENSG00000082898	XPO1	-0.0602152589696293	2.48478726708037	-2.10387422742976	0.036095314014168	0.224226126819383	Exon	DLPFC
e397283	ENSG00000151914.19	ENSG00000151914	DST	-0.0687413236582497	3.54297609873887	-2.10386477216898	0.0360961446681634	0.224226126819383	Exon	DLPFC
e498262	ENSG00000147481.14	ENSG00000147481	SNTG1	0.0922872421968968	1.99836417466247	2.10385538615177	0.0360969692552282	0.224226126819383	Exon	DLPFC
e597790	ENSG00000107829.13	ENSG00000107829	FBXW4	-0.077454744626796	0.0086516392278552	-2.1038434075472	0.0360980216315485	0.224226126819383	Exon	DLPFC
e475087	ENSG00000106123.11	ENSG00000106123	EPHB6	0.118925821252467	2.70079344577378	2.10384197180985	0.0360981477695388	0.224226126819383	Exon	DLPFC
e560359	ENSG00000148290.9	ENSG00000148290	SURF1	-0.103297260971357	0.273786441151121	-2.10383424713359	0.0360988264343643	0.224226126819383	Exon	DLPFC
e24083	ENSG00000134684.10	ENSG00000134684	YARS	0.0676618026997793	1.73944892533393	2.10383059839917	0.0360991470040508	0.224226126819383	Exon	DLPFC
e537434	ENSG00000165072.9	ENSG00000165072	MAMDC2	0.189663285784398	-3.04943171990706	2.10382822347088	0.0360993556612756	0.224226126819383	Exon	DLPFC
e861324	ENSG00000167978.16	ENSG00000167978	SRRM2	-0.0861483683084752	1.45886524168172	-2.10382140521505	0.0360999547075579	0.224226126819383	Exon	DLPFC
e752098	ENSG00000172915.18	ENSG00000172915	NBEA	0.104964620851202	1.01075013927309	2.10379908667399	0.0361019156555237	0.224234216698821	Exon	DLPFC
e301850	ENSG00000164039.14	ENSG00000164039	BDH2	-0.132979018525095	-1.16710523807465	-2.10378998967655	0.0361027149605698	0.224235091282658	Exon	DLPFC
e483738	ENSG00000104643.9	ENSG00000104643	MTMR9	0.0505313207242114	1.63171430902158	2.1037447340199	0.0361066915609124	0.224255699755071	Exon	DLPFC
e659567	ENSG00000073921.17	ENSG00000073921	PICALM	-0.0704939617035217	2.44948003540331	-2.10373438484908	0.0361076009919843	0.224257257886416	Exon	DLPFC
e266419	ENSG00000175182.13	ENSG00000175182	FAM131A	0.0950298916804407	2.93252355221261	2.10367545282078	0.0361127800045895	0.224282103864765	Exon	DLPFC
e429650	ENSG00000006468.13	ENSG00000006468	ETV1	0.101960135073663	-0.812504935192987	2.10366717170075	0.0361135078096455	0.224282103864765	Exon	DLPFC
e416738	ENSG00000152818.18	ENSG00000152818	UTRN	-0.0896722773449013	-0.387881773088195	-2.10366638058622	0.0361135773392014	0.224282103864765	Exon	DLPFC
e189228	ENSG00000236451.2	ENSG00000236451		0.0810566232290181	0.261665118326636	2.1036578274496	0.0361143290654761	0.224282378573514	Exon	DLPFC
e427475	ENSG00000122512.14	ENSG00000122512	PMS2	0.0669507966517546	0.556756697851637	2.10365088952125	0.0361149388426185	0.224282378573514	Exon	DLPFC
e826537	ENSG00000069966.18	ENSG00000069966	GNB5	0.104423751526009	2.75618489797662	2.10364218045755	0.0361157042979913	0.224283041940726	Exon	DLPFC
e595805	ENSG00000241935.8	ENSG00000241935	HOGA1	-0.170461340119533	-2.05295643502945	-2.10363393892718	0.0361164286738052	0.224283450179195	Exon	DLPFC
e490442	ENSG00000240694.8	ENSG00000240694	PNMA2	0.1550626862899	-2.89704108624359	2.10361533708265	0.0361180636981862	0.22428756669023	Exon	DLPFC
e594158	ENSG00000119977.20	ENSG00000119977	TCTN3	-0.0771554817689101	-0.952013117198066	-2.10359925198804	0.0361194775618572	0.22428756669023	Exon	DLPFC
e531007	ENSG00000137073.20	ENSG00000137073	UBAP2	-0.149098147991353	-2.66026947688345	-2.10359846333311	0.0361195468850524	0.22428756669023	Exon	DLPFC
e98965	ENSG00000154305.16	ENSG00000154305	MIA3	0.0600306893170886	0.66911622456213	2.10359352321706	0.0361199811265191	0.22428756669023	Exon	DLPFC
e382604	ENSG00000204435.13	ENSG00000204435	CSNK2B	-0.0512536794175436	1.0740258091291	-2.10358893080459	0.0361203848084793	0.22428756669023	Exon	DLPFC
e1157264	ENSG00000215174.2	ENSG00000215174	NLRP2B	-0.155724791512173	-1.73661214087814	-2.10358073365083	0.0361211053637876	0.224287951078739	Exon	DLPFC
e761797	ENSG00000102572.14	ENSG00000102572	STK24	0.16630399525705	-1.64516691626685	2.1035514706276	0.0361236777749187	0.224299834031982	Exon	DLPFC
e166879	ENSG00000077380.15	ENSG00000077380	DYNC1I2	-0.077499023642276	1.42217248199315	-2.10354346508181	0.0361243815420746	0.224300113943374	Exon	DLPFC
e861531	ENSG00000162076.12	ENSG00000162076	FLYWCH2	0.069126308555698	0.763402954239179	2.10350874340396	0.0361274340590117	0.224314977214992	Exon	DLPFC
e286027	ENSG00000064042.17	ENSG00000064042	LIMCH1	-0.060876582506186	2.21636269499116	-2.1034601631969	0.0361317053034499	0.224337406876882	Exon	DLPFC
e942014	ENSG00000277363.4	ENSG00000277363	SRCIN1	-0.119978516357571	1.42230434133555	-2.10343878821149	0.0361335847610775	0.224339722689827	Exon	DLPFC
e207694	ENSG00000183960.8	ENSG00000183960	KCNH8	-0.231035137478386	-0.18351646458604	-2.10343867598839	0.03613359462884	0.224339722689827	Exon	DLPFC
e861321	ENSG00000167978.16	ENSG00000167978	SRRM2	-0.0882879970195242	2.13228093332364	-2.10343344378915	0.0361340546980014	0.224339722689827	Exon	DLPFC
e1170063	ENSG00000165704.14	ENSG00000165704	HPRT1	0.0707900513896783	0.957751317118963	2.10341424265297	0.0361357431037855	0.224343068019766	Exon	DLPFC
e887302	ENSG00000103479.15	ENSG00000103479	RBL2	-0.0720262201739266	0.344550971476079	-2.10341233159448	0.0361359111518186	0.224343068019766	Exon	DLPFC
e52340	ENSG00000060718.19	ENSG00000060718	COL11A1	0.102440468004213	-1.27564540957521	2.10339740468258	0.0361372237658448	0.224347126945508	Exon	DLPFC
e100925	ENSG00000143799.12	ENSG00000143799	PARP1	-0.0536560896728757	3.21097970075464	-2.10335050337072	0.0361413483486931	0.224367880827363	Exon	DLPFC
e1075257	ENSG00000268568.1	ENSG00000268568		-0.259546594148483	-1.4487894050673	-2.10333133219639	0.0361430344111052	0.224367880827363	Exon	DLPFC
e1167382	ENSG00000077721.15	ENSG00000077721	UBE2A	-0.0543495806920375	0.869197360037513	-2.10331511623937	0.0361444606212533	0.224367880827363	Exon	DLPFC
e1006232	ENSG00000099804.8	ENSG00000099804	CDC34	0.057473604054667	2.22494480852304	2.1033100489143	0.0361449063076009	0.224367880827363	Exon	DLPFC
e133416	ENSG00000135636.13	ENSG00000135636	DYSF	-0.197790356849058	-1.95637910282057	-2.10330902003305	0.0361449968013489	0.224367880827363	Exon	DLPFC
e902951	ENSG00000103091.14	ENSG00000103091	WDR59	-0.0766373018090186	-0.203428675186526	-2.10330450028711	0.0361453943313013	0.224367880827363	Exon	DLPFC
e621714	ENSG00000006611.15	ENSG00000006611	USH1C	-0.272248186495932	-3.10255456880994	-2.10330216454606	0.0361455997706499	0.224367880827363	Exon	DLPFC
e247026	ENSG00000163902.11	ENSG00000163902	RPN1	-0.0516205883690252	1.87463740804761	-2.10329004456873	0.0361466657953832	0.224367880827363	Exon	DLPFC
e598427	ENSG00000059915.16	ENSG00000059915	PSD	0.12006796918491	-0.0529336768915802	2.10328411098776	0.0361471876992486	0.224367880827363	Exon	DLPFC
e301201	ENSG00000138821.12	ENSG00000138821	SLC39A8	-0.1111468220188	-1.48088916459975	-2.10327799719898	0.0361477254605181	0.224367880827363	Exon	DLPFC
e279198	ENSG00000170846.16	ENSG00000170846		0.0522200420526354	2.71514204923682	2.10327698500246	0.0361478144927282	0.224367880827363	Exon	DLPFC
e934787	ENSG00000132589.15	ENSG00000132589	FLOT2	0.0939206379699657	-0.84899975490509	2.1032603685103	0.0361492760964307	0.224372863168495	Exon	DLPFC
e88158	ENSG00000116750.13	ENSG00000116750	UCHL5	0.063644092332876	1.36732613889884	2.10324409672923	0.036150707428023	0.224377657437208	Exon	DLPFC
e225098	ENSG00000088543.14	ENSG00000088543	C3orf18	0.103935730187365	-1.52590780408881	2.10323205780865	0.0361517664513352	0.224380140756536	Exon	DLPFC
e924089	ENSG00000007237.18	ENSG00000007237	GAS7	0.149907015233634	-1.96611014340628	2.10322268327144	0.0361525911162058	0.224381169438944	Exon	DLPFC
e571966	ENSG00000120594.16	ENSG00000120594	PLXDC2	-0.117036676553092	0.0604528729467166	-2.10320201586706	0.0361544092556266	0.224387425138385	Exon	DLPFC
e115579	ENSG00000138029.13	ENSG00000138029	HADHB	-0.107530290495238	0.505277549682959	-2.1031828714161	0.0361560934886192	0.224387425138385	Exon	DLPFC
e711933	ENSG00000196465.10	ENSG00000196465	MYL6B	0.12745997191079	-0.88039626999371	2.10318129308667	0.0361562323451411	0.224387425138385	Exon	DLPFC
e462291	ENSG00000187416.11	ENSG00000187416	LHFPL3	0.0830359644510539	-0.33207790641942	2.10318126498838	0.0361562348171452	0.224387425138385	Exon	DLPFC
e798024	ENSG00000100784.10	ENSG00000100784	RPS6KA5	-0.0747078123880657	-0.214243958196115	-2.10316819072014	0.0361573850682854	0.224390474162362	Exon	DLPFC
e1147391	ENSG00000102172.15	ENSG00000102172	SMS	0.0832420327556392	3.23270970269478	2.10314578282168	0.0361593565486645	0.224394288674197	Exon	DLPFC
e731881	ENSG00000120832.9	ENSG00000120832	MTERF2	0.0844833022939107	-0.679340530911884	2.10314191086768	0.0361596972182853	0.224394288674197	Exon	DLPFC
e490514	ENSG00000092964.17	ENSG00000092964	DPYSL2	-0.0904804015670737	0.556222050596179	-2.10313873535047	0.036159976614731	0.224394288674197	Exon	DLPFC
e72830	ENSG00000132676.15	ENSG00000132676	DAP3	0.0563843367938613	0.150971544327128	2.10309788209598	0.0361635712346828	0.224412505845314	Exon	DLPFC
e1005590	ENSG00000060069.16	ENSG00000060069	CTDP1	-0.0976087736512829	-1.23845202890844	-2.10308048668536	0.0361651019250629	0.224417914901486	Exon	DLPFC
e223160	ENSG00000182179.11	ENSG00000182179	UBA7	-0.153059888052742	-1.68464261794193	-2.10305813918267	0.0361670684508346	0.224421565591933	Exon	DLPFC
e463538	ENSG00000233705.6	ENSG00000233705	SLC26A4-AS1	0.14244738952495	4.72715622440531	2.10305767034968	0.0361671097079758	0.224421565591933	Exon	DLPFC
e516115	ENSG00000153317.14	ENSG00000153317	ASAP1	0.0525953496534456	0.954352765911685	2.10304796618275	0.0361679636803541	0.224421565591933	Exon	DLPFC
e262264	ENSG00000223930.5	ENSG00000223930		0.226928467576137	-3.00628732782628	2.10304384432196	0.0361683264117432	0.224421565591933	Exon	DLPFC
e788574	ENSG00000054690.13	ENSG00000054690	PLEKHH1	-0.220117274435477	0.578520697853183	-2.10302905467277	0.0361696279539175	0.224422668462774	Exon	DLPFC
e66688	ENSG00000143373.17	ENSG00000143373	ZNF687	-0.0554861122723161	0.718194759071682	-2.10302684692283	0.0361698222472702	0.224422668462774	Exon	DLPFC
e229119	ENSG00000157388.14	ENSG00000157388	CACNA1D	0.0905073841950652	-0.522605634181032	2.10300934419669	0.0361713626088339	0.224428136649523	Exon	DLPFC
e199246	ENSG00000168395.15	ENSG00000168395	ING5	0.0782590099632144	-0.767581474203563	2.10296491120415	0.0361752732732768	0.224448311104436	Exon	DLPFC
e238592	ENSG00000114439.18	ENSG00000114439	BBX	-0.12790937002739	-0.362290169637386	-2.10293956135544	0.0361775045422308	0.224458065259136	Exon	DLPFC
e402100	ENSG00000083097.14	ENSG00000083097	DOPEY1	0.0541763063350299	0.853915579389733	2.10292127711059	0.0361791139767584	0.224459022571628	Exon	DLPFC
e786251	ENSG00000054654.15	ENSG00000054654	SYNE2	-0.160401894569147	-2.32112059250091	-2.10291707627986	0.0361794837552422	0.224459022571628	Exon	DLPFC
e297285	ENSG00000109339.18	ENSG00000109339	MAPK10	0.080453526394122	4.02705460816059	2.10291511596355	0.0361796563133601	0.224459022571628	Exon	DLPFC
e1107113	ENSG00000184221.12	ENSG00000184221	OLIG1	-0.128466129513123	3.28944235619062	-2.1029073847599	0.0361803368644568	0.224459022571628	Exon	DLPFC
e650344	ENSG00000110090.12	ENSG00000110090	CPT1A	-0.0948391044186047	-0.909429065598121	-2.10290036716729	0.0361809546083314	0.224459022571628	Exon	DLPFC
e104658	ENSG00000116957.12	ENSG00000116957	TBCE	0.0861883562628326	-0.914834193795211	2.10288149078263	0.0361826163014658	0.224465242000928	Exon	DLPFC
e67498	ENSG00000159409.14	ENSG00000159409	CELF3	0.117638191611351	0.649254196457674	2.10287033531714	0.036183598350756	0.224467244989972	Exon	DLPFC
e1165524	ENSG00000068366.19	ENSG00000068366	ACSL4	0.0637935170997837	1.79587351977719	2.10286190504541	0.0361843405081533	0.224467759748591	Exon	DLPFC
e806597	ENSG00000257556.1	ENSG00000257556		0.125518178363315	-1.51671411723333	2.10278301904528	0.0361912858539467	0.224505984916869	Exon	DLPFC
e431427	ENSG00000136237.18	ENSG00000136237	RAPGEF5	0.161610182418694	-1.91423336465461	2.10277608108121	0.036191896746453	0.224505984916869	Exon	DLPFC
e474996	ENSG00000106123.11	ENSG00000106123	EPHB6	0.120563021864067	1.72651912352141	2.10276945365659	0.0361924803039898	0.224505984916869	Exon	DLPFC
e1088726	ENSG00000214078.12	ENSG00000214078	CPNE1	-0.10235179066133	-0.707596809989767	-2.10274222028222	0.0361948783397523	0.224516770343051	Exon	DLPFC
e863541	ENSG00000162104.9	ENSG00000162104	ADCY9	0.086019665739355	-0.230799526076406	2.10272619736023	0.0361962893022797	0.224518579686036	Exon	DLPFC
e130174	ENSG00000273763.1	ENSG00000273763		0.189138672756664	-3.0828764062994	2.10272393320087	0.0361964886856912	0.224518579686036	Exon	DLPFC
e602289	ENSG00000107518.16	ENSG00000107518	ATRNL1	0.124915846142718	3.74526364974203	2.10265887149391	0.0362022184654923	0.224550029966853	Exon	DLPFC
e48591	ENSG00000162645.12	ENSG00000162645	GBP2	-0.272883925529197	-3.18658444425125	-2.10264368945396	0.0362035556116993	0.224553271469673	Exon	DLPFC
e479250	ENSG00000178234.12	ENSG00000178234	GALNT11	0.0751978174916374	1.17204963650071	2.10262804355556	0.0362049336561085	0.224553271469673	Exon	DLPFC
e207285	ENSG00000182568.16	ENSG00000182568	SATB1	0.0754673718925206	1.79357182508594	2.10262657095541	0.0362050633606823	0.224553271469673	Exon	DLPFC
e759301	ENSG00000136153.19	ENSG00000136153	LMO7	0.106544723263405	0.0449714060155949	2.10262298978501	0.0362053787868501	0.224553271469673	Exon	DLPFC
e288062	ENSG00000109180.14	ENSG00000109180	OCIAD1	0.0697480920943908	1.98824626022263	2.10259819691801	0.0362075625841079	0.224557792005272	Exon	DLPFC
e981135	ENSG00000181409.11	ENSG00000181409	AATK	-0.117219498174765	2.44127539613719	-2.10258423225577	0.0362087926645925	0.224557792005272	Exon	DLPFC
e641919	ENSG00000168066.20	ENSG00000168066	SF1	-0.0884023701368075	1.06309537841478	-2.10258408445426	0.0362088056839136	0.224557792005272	Exon	DLPFC
e235065	ENSG00000113805.8	ENSG00000113805	CNTN3	0.109020117346072	0.610945379949415	2.10257955466903	0.0362092046988939	0.224557792005272	Exon	DLPFC
e975157	ENSG00000141569.10	ENSG00000141569	TRIM65	-0.110471414936466	-1.38217031573741	-2.10257728231034	0.0362094048654655	0.224557792005272	Exon	DLPFC
e1044925	ENSG00000197808.11	ENSG00000197808	ZNF461	0.0868464154723088	-0.976190587890339	2.1025291999869	0.0362136405429205	0.224579970124176	Exon	DLPFC
e150692	ENSG00000163075.12	ENSG00000163075	CFAP221	0.149216350014668	-2.68571171116971	2.1024913059876	0.0362169790073756	0.224596583443492	Exon	DLPFC
e66016	ENSG00000143409.15	ENSG00000143409	FAM63A	-0.151202439218351	-0.608858649974385	-2.10246653200865	0.0362191617393777	0.224606029109545	Exon	DLPFC
e468400	ENSG00000128594.7	ENSG00000128594	LRRC4	0.154454308625345	-1.78222864261181	2.10245759514839	0.0362199491565145	0.224606821817625	Exon	DLPFC
e1158581	ENSG00000082458.11	ENSG00000082458	DLG3	0.104366490829221	0.477924008437887	2.1024337253568	0.0362220523699952	0.224610351714828	Exon	DLPFC
e458226	ENSG00000077454.15	ENSG00000077454	LRCH4	-0.136196374713067	-1.75742059036621	-2.10243126451351	0.0362222692055991	0.224610351714828	Exon	DLPFC
e492208	ENSG00000133872.13	ENSG00000133872	SARAF	0.0473541825278001	4.36898867596433	2.10242867726902	0.036222497180161	0.224610351714828	Exon	DLPFC
e836337	ENSG00000137821.11	ENSG00000137821	LRRC49	0.0690045737811337	1.42380086875065	2.10239279734051	0.0362256588599366	0.224625866470105	Exon	DLPFC
e109277	ENSG00000186487.17	ENSG00000186487	MYT1L	0.118762707421607	1.89508999601143	2.10237793452795	0.0362269686155156	0.224629891716525	Exon	DLPFC
e361229	ENSG00000145907.14	ENSG00000145907	G3BP1	-0.0597494645739559	1.44033589674442	-2.10236764208245	0.0362278756404094	0.224629891716525	Exon	DLPFC
e1032758	ENSG00000105393.15	ENSG00000105393	BABAM1	0.0451121192109411	2.49384515018125	2.1023617925818	0.0362283911380989	0.224629891716525	Exon	DLPFC
e375948	ENSG00000112186.11	ENSG00000112186	CAP2	0.119830449827377	1.46787349595648	2.10235548924057	0.036228946638328	0.224629891716525	Exon	DLPFC
e169484	ENSG00000079156.16	ENSG00000079156	OSBPL6	0.0928069218649654	-0.635545681796746	2.10233742401317	0.0362305387292846	0.224635672978558	Exon	DLPFC
e119161	ENSG00000213626.11	ENSG00000213626	LBH	0.117785972336768	0.0472047153191025	2.10232438749321	0.0362316876767722	0.224638706513128	Exon	DLPFC
e509875	ENSG00000186106.11	ENSG00000186106	ANKRD46	0.054443032533466	2.53746294763209	2.10230316987793	0.0362335577153428	0.224639153904	Exon	DLPFC
e831814	ENSG00000035664.11	ENSG00000035664	DAPK2	-0.123617395557303	0.351257072171746	-2.10230060883849	0.0362337834410442	0.224639153904	Exon	DLPFC
e544968	ENSG00000136938.8	ENSG00000136938	ANP32B	-0.131844326483636	-0.252083349942651	-2.10229180660144	0.0362345592645674	0.224639153904	Exon	DLPFC
e127640	ENSG00000138035.14	ENSG00000138035	PNPT1	-0.0858528926699628	-0.0118249916345122	-2.10228886989529	0.0362348181071257	0.224639153904	Exon	DLPFC
e92515	ENSG00000143845.14	ENSG00000143845	ETNK2	0.169291000153242	-3.04459329419371	2.10228614536306	0.0362350582499982	0.224639153904	Exon	DLPFC
e502365	ENSG00000137573.13	ENSG00000137573	SULF1	0.121170848661997	-1.195810589805	2.10227724735105	0.0362358425387616	0.224639926384138	Exon	DLPFC
e552910	ENSG00000196814.14	ENSG00000196814	MVB12B	-0.144830864733233	-1.75107271268177	-2.10223352341392	0.0362396966661006	0.224659729599865	Exon	DLPFC
e376038	ENSG00000137177.19	ENSG00000137177	KIF13A	-0.091175279513842	0.345588394083941	-2.10221256494035	0.0362415442139395	0.224664674885583	Exon	DLPFC
e719161	ENSG00000111554.14	ENSG00000111554	MDM1	0.132479430481107	-2.48277012603241	2.10220950569067	0.0362418139020658	0.224664674885583	Exon	DLPFC
e463466	ENSG00000075790.10	ENSG00000075790	BCAP29	0.0632749719751921	1.27349755162434	2.10220147842443	0.0362425215538113	0.224664971777131	Exon	DLPFC
e773688	ENSG00000100926.14	ENSG00000100926	TM9SF1	-0.0720032707193991	-0.518857303055798	-2.10218852217082	0.0362436637503582	0.224667962323051	Exon	DLPFC
e675441	ENSG00000109832.13	ENSG00000109832	DDX25	0.0921615888061728	0.319083788196977	2.1021353482585	0.0362483517753292	0.224692932313566	Exon	DLPFC
e1156885	ENSG00000067445.20	ENSG00000067445	TRO	0.0563882547895938	1.2593267882187	2.10211922764825	0.0362497731353909	0.224697271249261	Exon	DLPFC
e355940	ENSG00000253910.2	ENSG00000253910	PCDHGB2	0.0705003596088314	1.46356626765469	2.102112441843	0.036250371456572	0.224697271249261	Exon	DLPFC
e198616	ENSG00000006607.13	ENSG00000006607	FARP2	-0.0779080443750247	-0.208661229254392	-2.10209490722671	0.036251917566071	0.224702764591064	Exon	DLPFC
e417893	ENSG00000120253.13	ENSG00000120253	NUP43	-0.108517178242624	-0.599698013027241	-2.10207883734717	0.0362533345724198	0.224703728078974	Exon	DLPFC
e81479	ENSG00000143153.12	ENSG00000143153	ATP1B1	0.0767664299841976	6.97484819271058	2.10206400319826	0.0362546426568625	0.224703728078974	Exon	DLPFC
e67527	ENSG00000159409.14	ENSG00000159409	CELF3	0.149914672345645	-0.350814707891719	2.10205999120926	0.0362549964434786	0.224703728078974	Exon	DLPFC
e1032308	ENSG00000099331.13	ENSG00000099331	MYO9B	-0.160527392797719	-2.03609299186809	-2.10205141094803	0.0362557530809926	0.224703728078974	Exon	DLPFC
e423769	ENSG00000186340.14	ENSG00000186340	THBS2	-0.189761748674233	-0.674628757957164	-2.10205089497306	0.0362557985819059	0.224703728078974	Exon	DLPFC
e301821	ENSG00000164039.14	ENSG00000164039	BDH2	-0.133194006265959	-1.16852157961059	-2.10204076252081	0.036256692115431	0.224703728078974	Exon	DLPFC
e301856	ENSG00000164039.14	ENSG00000164039	BDH2	-0.133194006265959	-1.16852157961059	-2.10204076252081	0.036256692115431	0.224703728078974	Exon	DLPFC
e1036164	ENSG00000064607.16	ENSG00000064607	SUGP2	0.0633428252904557	1.14701653601566	2.10202777603638	0.0362578373602528	0.224704844537968	Exon	DLPFC
e1143587	ENSG00000006756.15	ENSG00000006756	ARSD	-0.0925337291690036	1.12066407425019	-2.1020237545484	0.0362581920112642	0.224704844537968	Exon	DLPFC
e343218	ENSG00000145730.20	ENSG00000145730	PAM	0.0839549730515899	2.00051554223052	2.10201190129242	0.0362592373553517	0.224705061186862	Exon	DLPFC
e693749	ENSG00000029153.14	ENSG00000029153	ARNTL2	0.129429904755694	-0.59986392192782	2.10200839340731	0.036259546722297	0.224705061186862	Exon	DLPFC
e739281	ENSG00000089154.10	ENSG00000089154	GCN1	-0.0499916824094766	1.19693464173314	-2.10199757357735	0.0362605009575596	0.224706885333466	Exon	DLPFC
e366705	ENSG00000182230.11	ENSG00000182230	FAM153B	0.164512939590577	-0.806119889073776	2.10198461620214	0.03626164373803	0.224706956721033	Exon	DLPFC
e26396	ENSG00000119535.17	ENSG00000119535	CSF3R	-0.184882113296139	-2.17454827205375	-2.10197624894945	0.0362623817073388	0.224706956721033	Exon	DLPFC
e972156	ENSG00000167861.15	ENSG00000167861	HID1	-0.063508490241634	2.35046981466342	-2.1019749970453	0.0362624921230418	0.224706956721033	Exon	DLPFC
e283090	ENSG00000109618.11	ENSG00000109618	SEPSECS	-0.097923067807746	-1.08997902858764	-2.10194740703182	0.0362649255858645	0.224717946829205	Exon	DLPFC
e61448	ENSG00000131788.15	ENSG00000131788	PIAS3	-0.110634524186425	-1.73360664790523	-2.10193020148863	0.036266443200276	0.224723261527017	Exon	DLPFC
e10630	ENSG00000116731.22	ENSG00000116731	PRDM2	0.0717651227382851	0.293882076261511	2.10190857491057	0.0362683508490409	0.224726646012527	Exon	DLPFC
e1004552	ENSG00000150656.14	ENSG00000150656	CNDP1	-0.217090753132446	2.29682473972199	-2.10190332013955	0.0362688143776634	0.224726646012527	Exon	DLPFC
e806519	ENSG00000185567.6	ENSG00000185567	AHNAK2	0.116394171553246	5.79532808321925	2.10190156482436	0.0362689692169069	0.224726646012527	Exon	DLPFC
e301735	ENSG00000164038.14	ENSG00000164038	SLC9B2	0.0808196462003259	1.15831121650822	2.10188740611015	0.0362702182010936	0.224730295732193	Exon	DLPFC
e321192	ENSG00000164151.11	ENSG00000164151	ICE1	-0.0673277073449389	-0.578008115581381	-2.10184109463568	0.0362743037373456	0.224751303765687	Exon	DLPFC
e488561	ENSG00000120896.13	ENSG00000120896	SORBS3	-0.142680750052235	-1.75550681601948	-2.10183400959322	0.0362749288050426	0.224751303765687	Exon	DLPFC
e534362	ENSG00000255872.3	ENSG00000255872		-0.1482591921181	-1.08139545713147	-2.1018226991085	0.0362759266754219	0.224753397021119	Exon	DLPFC
e1102837	ENSG00000280071.3	ENSG00000280071		-0.152568206173173	-1.98675893706109	-2.10180421669102	0.0362775573419522	0.224755583383027	Exon	DLPFC
e378953	ENSG00000204681.10	ENSG00000204681	GABBR1	0.075243357826883	2.54614425309613	2.10179841957193	0.0362780688230386	0.224755583383027	Exon	DLPFC
e630143	ENSG00000134569.9	ENSG00000134569	LRP4	-0.0975512460895026	0.984021587604041	-2.1017962569239	0.0362782596355288	0.224755583383027	Exon	DLPFC
e542046	ENSG00000196305.17	ENSG00000196305	IARS	0.0508990920201718	1.98485494842107	2.10178451377417	0.0362792957597816	0.224755767672098	Exon	DLPFC
e229727	ENSG00000157445.14	ENSG00000157445	CACNA2D3	0.0851487309313098	0.139019007979143	2.10178095874904	0.0362796094325608	0.224755767672098	Exon	DLPFC
e963809	ENSG00000170832.12	ENSG00000170832	USP32	-0.050784733849014	1.05604507819819	-2.10176743511653	0.0362808026929865	0.224759071056468	Exon	DLPFC
e724062	ENSG00000139220.16	ENSG00000139220	PPFIA2	0.067095848420037	2.11860696510389	2.10172909186787	0.0362841860998696	0.22477594200084	Exon	DLPFC
e977876	ENSG00000078687.17	ENSG00000078687	TNRC6C	-0.0839843224435734	-0.674677121791246	-2.10172134689303	0.0362848695489554	0.224776086738722	Exon	DLPFC
e414727	ENSG00000171408.13	ENSG00000171408	PDE7B	0.0930107593036219	0.0371769164165469	2.10171202514554	0.0362856921536888	0.224777093491605	Exon	DLPFC
e218218	ENSG00000173473.10	ENSG00000173473	SMARCC1	-0.0792944026440772	0.417946184113953	-2.10170181352755	0.0362865933040471	0.224778586761514	Exon	DLPFC
e557957	ENSG00000187239.16	ENSG00000187239	FNBP1	-0.100920130589321	1.48364275368427	-2.10169139413182	0.0362875128100275	0.224780193679578	Exon	DLPFC
e119788	ENSG00000152683.14	ENSG00000152683	SLC30A6	-0.0510926233382189	1.29005335005517	-2.1016420685009	0.036291866040698	0.224800451599146	Exon	DLPFC
e606383	ENSG00000154493.17	ENSG00000154493	C10orf90	-0.179031962423966	1.80218962181415	-2.10163937836559	0.0362921034712857	0.224800451599146	Exon	DLPFC
e978244	ENSG00000183077.15	ENSG00000183077	AFMID	-0.103102917004858	1.43289546493308	-2.10162793867696	0.0362931131498437	0.224802616568388	Exon	DLPFC
e973439	ENSG00000177303.9	ENSG00000177303	CASKIN2	-0.095555124545505	0.602862607306889	-2.10161891868875	0.0362939092801337	0.224803458746872	Exon	DLPFC
e309739	ENSG00000183090.5	ENSG00000183090	FREM3	0.234173946059954	-0.829613941195223	2.10159516969419	0.0362960055066839	0.224803899673071	Exon	DLPFC
e453865	ENSG00000158528.11	ENSG00000158528	PPP1R9A	-0.145623102768303	-2.69985794808625	-2.10158249594618	0.0362971242089569	0.224803899673071	Exon	DLPFC
e558339	ENSG00000130707.17	ENSG00000130707	ASS1	0.094671571296394	0.640047425678641	2.10157328098852	0.0362979376249181	0.224803899673071	Exon	DLPFC
e1128304	ENSG00000242114.5	ENSG00000242114	MTFP1	0.0943870902477874	-0.503244357347979	2.10156246334165	0.0362988925321909	0.224803899673071	Exon	DLPFC
e905621	ENSG00000103160.11	ENSG00000103160	HSDL1	0.0701226463165452	0.41242819718301	2.10155936605709	0.0362991659430737	0.224803899673071	Exon	DLPFC
e771380	ENSG00000166091.19	ENSG00000166091	CMTM5	-0.233100743818682	-2.37471418972135	-2.10155918627342	0.0362991818134207	0.224803899673071	Exon	DLPFC
e1099245	ENSG00000101166.15	ENSG00000101166	PRELID3B	-0.0573950678430084	1.06606141376295	-2.10155908976643	0.0362991903325468	0.224803899673071	Exon	DLPFC
e607341	ENSG00000171811.12	ENSG00000171811	CFAP46	0.16761629225883	-2.71627448703554	2.10155828017046	0.0362992617994627	0.224803899673071	Exon	DLPFC
e1059641	ENSG00000130751.9	ENSG00000130751	NPAS1	0.166832897237217	-2.48357622026104	2.10154486981433	0.0363004456133883	0.224804496496279	Exon	DLPFC
e306508	ENSG00000164111.14	ENSG00000164111	ANXA5	-0.0981929888715282	1.17067151025591	-2.10154223163196	0.036300678505726	0.224804496496279	Exon	DLPFC
e1119872	ENSG00000128191.14	ENSG00000128191	DGCR8	-0.0497199065674073	1.30250342843776	-2.10151914482772	0.036302716607349	0.224810756659811	Exon	DLPFC
e585960	ENSG00000138303.17	ENSG00000138303	ASCC1	-0.0765914917646634	0.134355885406418	-2.10151582432106	0.0363030097495238	0.224810756659811	Exon	DLPFC
e788662	ENSG00000054690.13	ENSG00000054690	PLEKHH1	-0.219088761674922	0.884337176288173	-2.10150456117332	0.0363040041019145	0.224812825983061	Exon	DLPFC
e50146	ENSG00000137942.16	ENSG00000137942	FNBP1L	0.0812215918657591	-1.05079303347213	2.10148484270588	0.0363057449773692	0.224814949704141	Exon	DLPFC
e905481	ENSG00000103154.9	ENSG00000103154	NECAB2	0.138768672371101	-0.457312606331229	2.10147998618868	0.0363061737534825	0.224814949704141	Exon	DLPFC
e1107999	ENSG00000205726.14	ENSG00000205726	ITSN1	0.084412970307983	0.974329178906857	2.10147824310608	0.0363063276492245	0.224814949704141	Exon	DLPFC
e241148	ENSG00000114573.9	ENSG00000114573	ATP6V1A	0.086269554284888	3.39201995093336	2.10146071036922	0.0363078756353419	0.2248204469324	Exon	DLPFC
e682885	ENSG00000010292.12	ENSG00000010292	NCAPD2	-0.106743754846805	-1.40865036245346	-2.10143053496378	0.0363105399899351	0.224832856452634	Exon	DLPFC
e116918	ENSG00000115194.10	ENSG00000115194	SLC30A3	0.180126995666833	-1.5916340928836	2.1013995505027	0.0363132759546902	0.224845708919682	Exon	DLPFC
e459508	ENSG00000087085.13	ENSG00000087085	ACHE	0.187954364734068	-2.77360398308644	2.10138517853144	0.0363145450767438	0.224849478640712	Exon	DLPFC
e221929	ENSG00000145022.4	ENSG00000145022	TCTA	0.0748978232301873	-0.363125847923829	2.10135460718998	0.0363172448162343	0.224859837985929	Exon	DLPFC
e746082	ENSG00000061936.9	ENSG00000061936	SFSWAP	0.178526223577598	-3.1519239492013	2.10135127789229	0.0363175388351788	0.224859837985929	Exon	DLPFC
e445194	ENSG00000106089.11	ENSG00000106089	STX1A	0.125810047305282	4.49655898103713	2.10132581560935	0.0363197875430324	0.224867908883647	Exon	DLPFC
e974814	ENSG00000132478.9	ENSG00000132478	UNK	-0.11458076996036	-1.66678086985561	-2.10132156339103	0.0363201630903645	0.224867908883647	Exon	DLPFC
e14318	ENSG00000158828.6	ENSG00000158828	PINK1	0.0505734973784928	3.61872368171569	2.10129148679314	0.0363228194896231	0.224875496449935	Exon	DLPFC
e1157790	ENSG00000147065.16	ENSG00000147065	MSN	-0.110573790439129	3.13219198530265	-2.10129115938751	0.0363228484073748	0.224875496449935	Exon	DLPFC
e87125	ENSG00000198756.10	ENSG00000198756	COLGALT2	-0.0827516520982785	0.740813727893203	-2.10128339750362	0.0363235339732307	0.224875496449935	Exon	DLPFC
e624154	ENSG00000134343.12	ENSG00000134343	ANO3	0.133290146291031	-0.885376402848478	2.10127778022249	0.0363240301246562	0.224875496449935	Exon	DLPFC
e675749	ENSG00000110074.10	ENSG00000110074	FOXRED1	0.0578631254507162	1.81667404287	2.10124156537017	0.0363272289734186	0.224891211384255	Exon	DLPFC
e1024135	ENSG00000130175.9	ENSG00000130175	PRKCSH	-0.0628189815311532	0.723548936344682	-2.10121531134476	0.0363295481356076	0.22490147996484	Exon	DLPFC
e674906	ENSG00000149557.12	ENSG00000149557	FEZ1	-0.0974616825897007	2.54964596750516	-2.10118056221105	0.0363326179122071	0.224910570766936	Exon	DLPFC
e323218	ENSG00000145555.14	ENSG00000145555	MYO10	-0.158511668695677	-2.53845921418198	-2.1011720074738	0.0363333736811365	0.224910570766936	Exon	DLPFC
e287623	ENSG00000075539.13	ENSG00000075539	FRYL	-0.110608379982322	1.4216503947365	-2.10117074973086	0.0363334847976694	0.224910570766936	Exon	DLPFC
e899979	ENSG00000157349.16	ENSG00000157349	DDX19B	-0.0763791550353673	-0.793401127213402	-2.10116878310916	0.036333658541374	0.224910570766936	Exon	DLPFC
e253736	ENSG00000114127.10	ENSG00000114127	XRN1	-0.0606285550006964	0.592490821046579	-2.10113808024001	0.0363363711177517	0.224923273308433	Exon	DLPFC
e297278	ENSG00000109339.18	ENSG00000109339	MAPK10	0.0887205434902386	3.17856749790808	2.10112191600167	0.0363377992862144	0.22492686521655	Exon	DLPFC
e177060	ENSG00000225953.2	ENSG00000225953	SATB2-AS1	0.151358016618035	0.745765829709181	2.10111412833311	0.036338487371827	0.22492686521655	Exon	DLPFC
e436834	ENSG00000006715.15	ENSG00000006715	VPS41	0.0719233327819432	1.12612418079846	2.10110862678084	0.0363389734725486	0.22492686521655	Exon	DLPFC
e322584	ENSG00000038382.17	ENSG00000038382	TRIO	0.0662295162845755	1.10445552534741	2.10109586086728	0.0363401014519709	0.22492686521655	Exon	DLPFC
e462065	ENSG00000189056.13	ENSG00000189056	RELN	0.182748125338106	-0.0276109401352141	2.10108968003979	0.0363406475925685	0.22492686521655	Exon	DLPFC
e407502	ENSG00000112367.10	ENSG00000112367	FIG4	0.0762224469175697	-0.103748640111578	2.10108621570996	0.0363409537053278	0.22492686521655	Exon	DLPFC
e320332	ENSG00000028310.17	ENSG00000028310	BRD9	-0.0767911073264127	-0.636013158692689	-2.10105994078751	0.0363432754640183	0.22492686521655	Exon	DLPFC
e876933	ENSG00000261329.5	ENSG00000261329		-0.233618498935475	-1.27737892223815	-2.10105894064495	0.036343363843178	0.22492686521655	Exon	DLPFC
e669650	ENSG00000177098.8	ENSG00000177098	SCN4B	0.130418787170732	4.34762783907006	2.10105265613447	0.0363439191879772	0.22492686521655	Exon	DLPFC
e940200	ENSG00000274767.1	ENSG00000274767		0.243499595078924	-2.43950082386877	2.10105095682275	0.0363440693526986	0.22492686521655	Exon	DLPFC
e89449	ENSG00000162702.7	ENSG00000162702	ZNF281	-0.0618429872711874	3.38302669697329	-2.10104928378931	0.0363442171957802	0.22492686521655	Exon	DLPFC
e484650	ENSG00000154359.12	ENSG00000154359	LONRF1	0.0741744760718062	0.0463747588188474	2.10102915558228	0.036345995931097	0.224933785446946	Exon	DLPFC
e190035	ENSG00000144468.16	ENSG00000144468	RHBDD1	-0.0985649325548399	-0.851898134787908	-2.10102121488787	0.0363466976729904	0.224934040377878	Exon	DLPFC
e1152894	ENSG00000101945.16	ENSG00000101945	SUV39H1	-0.122558615425998	-2.01206488343695	-2.10100799687673	0.0363478658121843	0.224937035451295	Exon	DLPFC
e1078510	ENSG00000101365.20	ENSG00000101365	IDH3B	0.0573445672773813	1.2030082463809	2.10100078971958	0.036348502756848	0.224937035451295	Exon	DLPFC
e1084603	ENSG00000197586.12	ENSG00000197586	ENTPD6	0.0708430810329117	1.93641679124391	2.10096863342054	0.0363513447403868	0.224948553738638	Exon	DLPFC
e1141600	ENSG00000205593.11	ENSG00000205593	DENND6B	0.0967344591358132	0.31895415952043	2.10096478104561	0.0363516852272176	0.224948553738638	Exon	DLPFC
e838164	ENSG00000067141.16	ENSG00000067141	NEO1	-0.125195189932545	0.278909581697129	-2.10094936878599	0.0363530474457725	0.224952895411941	Exon	DLPFC
e419951	ENSG00000213079.9	ENSG00000213079	SCAF8	-0.0582276941731502	1.15999519623298	-2.10091826744472	0.0363557964829427	0.224961854336848	Exon	DLPFC
e762192	ENSG00000088387.18	ENSG00000088387	DOCK9	-0.0677721286583203	0.62074573393539	-2.10091499977094	0.0363560853218656	0.224961854336848	Exon	DLPFC
e437974	ENSG00000136279.19	ENSG00000136279	DBNL	0.0550319202949987	1.19436522471747	2.10091056727625	0.03635647712574	0.224961854336848	Exon	DLPFC
e643809	ENSG00000133884.9	ENSG00000133884	DPF2	-0.0754900586181326	0.0247185539409222	-2.10089268519412	0.0363580578228919	0.224965150446438	Exon	DLPFC
e722411	ENSG00000091039.16	ENSG00000091039	OSBPL8	0.058045935587385	1.81530622524992	2.10088959378174	0.0363583310960682	0.224965150446438	Exon	DLPFC
e481531	ENSG00000198010.12	ENSG00000198010	DLGAP2	0.200236427531893	-2.52996670518361	2.10083408024589	0.0363632386539797	0.224991427536251	Exon	DLPFC
e759795	ENSG00000005810.17	ENSG00000005810	MYCBP2	0.0768350139554738	1.41016938653918	2.1008102237177	0.0363653478145675	0.225000389372666	Exon	DLPFC
e761313	ENSG00000065150.18	ENSG00000065150	IPO5	0.0541540114455031	1.94776117463769	2.10077626493026	0.036368350298579	0.225014877971109	Exon	DLPFC
e698544	ENSG00000184613.10	ENSG00000184613	NELL2	0.128505948691104	1.56876084494106	2.10076521955719	0.0363693269267607	0.225016832083834	Exon	DLPFC
e957323	ENSG00000108819.10	ENSG00000108819	PPP1R9B	0.0802327437065402	1.38899908286531	2.10075014644423	0.0363706597225676	0.225020989692715	Exon	DLPFC
e390187	ENSG00000112130.16	ENSG00000112130	RNF8	0.049059275521984	2.49953809190468	2.10071943309011	0.0363733755901942	0.225025041966923	Exon	DLPFC
e174863	ENSG00000151689.12	ENSG00000151689	INPP1	-0.0961247879051478	-0.0848323917386714	-2.10071783304388	0.036373517081086	0.225025041966923	Exon	DLPFC
e871884	ENSG00000103540.16	ENSG00000103540	CCP110	-0.0894240748869483	4.06397005257475	-2.10071379066827	0.0363738745474353	0.225025041966923	Exon	DLPFC
e331001	ENSG00000145632.14	ENSG00000145632	PLK2	0.121703382885858	1.7660479714667	2.10069928754957	0.0363751570796452	0.225025041966923	Exon	DLPFC
e199082	ENSG00000168397.16	ENSG00000168397	ATG4B	0.0953793224240168	-1.43448284418716	2.10069790212077	0.0363752795971856	0.225025041966923	Exon	DLPFC
e199088	ENSG00000168397.16	ENSG00000168397	ATG4B	0.0953793224240168	-1.43448284418716	2.10069790212077	0.0363752795971856	0.225025041966923	Exon	DLPFC
e787437	ENSG00000126822.16	ENSG00000126822	PLEKHG3	-0.174522941045024	3.21678487604643	-2.10068112951176	0.0363767628763119	0.225030129802151	Exon	DLPFC
e929362	ENSG00000176994.10	ENSG00000176994	SMCR8	-0.0414093280655504	2.75214269555092	-2.10065966212665	0.0363786614116556	0.225035443863568	Exon	DLPFC
e630158	ENSG00000134569.9	ENSG00000134569	LRP4	-0.101706305971601	1.20181700427618	-2.10064822501676	0.0363796729228634	0.225035443863568	Exon	DLPFC
e443323	ENSG00000126522.16	ENSG00000126522	ASL	-0.0997865853031566	-1.52551981020762	-2.10064089780111	0.0363803209629289	0.225035443863568	Exon	DLPFC
e575581	ENSG00000150093.18	ENSG00000150093	ITGB1	-0.113230695674861	1.99790534438263	-2.10063768611909	0.0363806050164554	0.225035443863568	Exon	DLPFC
e1008355	ENSG00000160953.15	ENSG00000160953	MUM1	0.062589414250271	0.473299383405823	2.10063405529925	0.0363809261424301	0.225035443863568	Exon	DLPFC
e274589	ENSG00000185619.18	ENSG00000185619	PCGF3	0.0680935283204066	0.0090752581451256	2.100612002155	0.036382876673436	0.225042170949091	Exon	DLPFC
e189850	ENSG00000135905.18	ENSG00000135905	DOCK10	-0.15016388635012	1.04779508918798	-2.10060681553662	0.0363833354264616	0.225042170949091	Exon	DLPFC
e795412	ENSG00000119705.9	ENSG00000119705	SLIRP	0.0783273759214698	1.77969476709041	2.10059275979751	0.0363845786723398	0.22504577308105	Exon	DLPFC
e492032	ENSG00000197892.12	ENSG00000197892	KIF13B	-0.141935075477123	0.109175794268445	-2.10058317424647	0.0363854265459248	0.2250469296712	Exon	DLPFC
e978249	ENSG00000183077.15	ENSG00000183077	AFMID	-0.102856708124705	1.44133636849603	-2.10056839908828	0.0363867334904882	0.225050925560455	Exon	DLPFC
e368246	ENSG00000169220.17	ENSG00000169220	RGS14	0.139414459504987	-1.51581993069151	2.10055191960681	0.0363881912392796	0.225055854007536	Exon	DLPFC
e1134748	ENSG00000100226.15	ENSG00000100226	GTPBP1	-0.0864905268098083	-1.1343155329753	-2.10053016405684	0.0363901157772666	0.225055929536257	Exon	DLPFC
e294543	ENSG00000118816.9	ENSG00000118816	CCNI	-0.0608337707115466	4.48165872866311	-2.1005288413878	0.036390232785935	0.225055929536257	Exon	DLPFC
e934081	ENSG00000109111.14	ENSG00000109111	SUPT6H	-0.0523016376494717	0.792193469167935	-2.10052448526556	0.0363906181484534	0.225055929536257	Exon	DLPFC
e222295	ENSG00000283189.1	ENSG00000283189		0.0654687529535162	0.699076991609166	2.10052189747256	0.0363908470781243	0.225055929536257	Exon	DLPFC
e768377	ENSG00000165804.15	ENSG00000165804	ZNF219	0.154468658694724	-2.59516694626347	2.1004578929034	0.0363965096485116	0.225078411377146	Exon	DLPFC
e655451	ENSG00000118363.11	ENSG00000118363	SPCS2	-0.0538413111444698	2.93799506554278	-2.10044969259295	0.0363972351955082	0.225078411377146	Exon	DLPFC
e54816	ENSG00000116337.15	ENSG00000116337	AMPD2	0.0793625491720573	1.4353098248295	2.10044843033549	0.0363973468786113	0.225078411377146	Exon	DLPFC
e1112103	ENSG00000160179.18	ENSG00000160179	ABCG1	-0.093464256379774	-0.733437809696457	-2.10044494866216	0.0363976549346265	0.225078411377146	Exon	DLPFC
e631566	ENSG00000165915.13	ENSG00000165915	SLC39A13	0.105523944182483	-1.8992549480141	2.10044345395428	0.036397787186016	0.225078411377146	Exon	DLPFC
e1078990	ENSG00000088899.14	ENSG00000088899		0.115543025890999	1.23641164629434	2.10042148505984	0.0363997310358966	0.225081936952174	Exon	DLPFC
e375099	ENSG00000111863.12	ENSG00000111863	ADTRP	0.187313560444055	-2.22856495124229	2.1004173351232	0.0364000982402197	0.225081936952174	Exon	DLPFC
e645619	ENSG00000175550.7	ENSG00000175550	DRAP1	0.0505844677081634	1.997372545788	2.1004114415941	0.0364006197305851	0.225081936952174	Exon	DLPFC
e562792	ENSG00000148400.9	ENSG00000148400	NOTCH1	-0.152722213944393	-1.73838330170856	-2.10040713002571	0.0364010012448188	0.225081936952174	Exon	DLPFC
e669658	ENSG00000177098.8	ENSG00000177098	SCN4B	0.130375612579322	4.34760212561855	2.10037249107075	0.0364040664379502	0.225094493078932	Exon	DLPFC
e340354	ENSG00000248309.6	ENSG00000248309	MEF2C-AS1	0.154752863983201	-2.74442710557664	2.10036924262517	0.0364043539034788	0.225094493078932	Exon	DLPFC
e963800	ENSG00000170832.12	ENSG00000170832	USP32	-0.133295480616059	1.07554002640315	-2.10035129581427	0.0364059421102371	0.225094949701795	Exon	DLPFC
e1087427	ENSG00000101464.10	ENSG00000101464	PIGU	-0.0865452592863441	-0.206530894067292	-2.10034822101225	0.0364062142214305	0.225094949701795	Exon	DLPFC
e640451	ENSG00000133315.10	ENSG00000133315	MACROD1	0.15002993386149	-2.66047506161482	2.10034599953701	0.0364064108167249	0.225094949701795	Exon	DLPFC
e568381	ENSG00000065675.14	ENSG00000065675	PRKCQ	-0.160075714672725	-1.32954080782579	-2.10032233411267	0.0364085052070923	0.225099506299992	Exon	DLPFC
e797068	ENSG00000165521.15	ENSG00000165521	EML5	0.0657638805422592	0.821178273827213	2.10031037645904	0.0364095634988092	0.225099506299992	Exon	DLPFC
e899439	ENSG00000196696.12	ENSG00000196696		-0.0985751983614897	-1.16323009104952	-2.10030762211906	0.0364098072706968	0.225099506299992	Exon	DLPFC
e958340	ENSG00000006283.17	ENSG00000006283	CACNA1G	0.173231314173324	-1.81692445481285	2.10030663979452	0.036409894211321	0.225099506299992	Exon	DLPFC
e952876	ENSG00000225190.9	ENSG00000225190	PLEKHM1	-0.0667863898291494	0.74740718053195	-2.10030032659258	0.0364104529654412	0.225099506299992	Exon	DLPFC
e691369	ENSG00000084453.16	ENSG00000084453	SLCO1A2	-0.220219747018667	-0.13691607172225	-2.10028582575698	0.0364117363992879	0.225100914832665	Exon	DLPFC
e126097	ENSG00000179915.22	ENSG00000179915	NRXN1	0.0956514203852604	0.960568648844383	2.10028185818884	0.0364120875658824	0.225100914832665	Exon	DLPFC
e558757	ENSG00000126883.16	ENSG00000126883	NUP214	-0.0920707988069168	-1.01010279456804	-2.1002707416889	0.0364130714947129	0.225100914832665	Exon	DLPFC
e51273	ENSG00000225206.7	ENSG00000225206	MIR137HG	0.115788660546073	1.07577766815327	2.10026787811995	0.0364133249547975	0.225100914832665	Exon	DLPFC
e826765	ENSG00000197535.14	ENSG00000197535	MYO5A	0.078222233410325	3.16153654444885	2.10024142434366	0.0364156665016431	0.225111303255609	Exon	DLPFC
e793514	ENSG00000198208.11	ENSG00000198208	RPS6KL1	0.0703147152219943	1.34707676257825	2.1002200873057	0.0364175552360504	0.225118892194371	Exon	DLPFC
e885257	ENSG00000129636.12	ENSG00000129636	ITFG1	0.0755281044816822	1.61292101615244	2.10016748644064	0.0364222117729345	0.22514160552665	Exon	DLPFC
e344814	ENSG00000129625.12	ENSG00000129625	REEP5	0.0702193415815209	2.94831892218531	2.10014731976612	0.0364239971802868	0.22514160552665	Exon	DLPFC
e466888	ENSG00000196937.10	ENSG00000196937	FAM3C	0.0933766946695629	2.19596914420308	2.10014424171452	0.0364242696946679	0.22514160552665	Exon	DLPFC
e1014490	ENSG00000196365.11	ENSG00000196365	LONP1	0.0540706866635345	0.859303739651001	2.10013715061584	0.0364248975096155	0.22514160552665	Exon	DLPFC
e625264	ENSG00000007372.20	ENSG00000007372	PAX6	-0.142036779687605	-0.95970345351692	-2.10013276591053	0.0364252857169325	0.22514160552665	Exon	DLPFC
e351251	ENSG00000145833.15	ENSG00000145833	DDX46	0.0731957705647908	0.263842697869699	2.1001308309299	0.0364254570348479	0.22514160552665	Exon	DLPFC
e871843	ENSG00000103540.16	ENSG00000103540	CCP110	-0.0893963617598795	4.06400582628723	-2.10011403688663	0.0364269439626733	0.22514160552665	Exon	DLPFC
e563099	ENSG00000244187.7	ENSG00000244187	TMEM141	0.0899642735517351	-0.307227487639682	2.10011136066588	0.0364271809173847	0.22514160552665	Exon	DLPFC
e343926	ENSG00000112893.9	ENSG00000112893	MAN2A1	-0.134341044729837	1.18914033535666	-2.10010741114098	0.0364275306138677	0.22514160552665	Exon	DLPFC
e27382	ENSG00000127603.23	ENSG00000127603	MACF1	-0.049531788635939	3.19603815765323	-2.10009608992035	0.0364285330265658	0.22514160552665	Exon	DLPFC
e156412	ENSG00000279166.1	ENSG00000279166		-0.11206184684581	2.80064881383496	-2.1000951117635	0.0364286196364307	0.22514160552665	Exon	DLPFC
e853554	ENSG00000007384.15	ENSG00000007384	RHBDF1	-0.115677779932374	-1.41255121623574	-2.10008150289579	0.0364298246375267	0.22514160552665	Exon	DLPFC
e853571	ENSG00000007384.15	ENSG00000007384	RHBDF1	-0.115677779932374	-1.41255121623574	-2.10008150289579	0.0364298246375267	0.22514160552665	Exon	DLPFC
e344796	ENSG00000129625.12	ENSG00000129625	REEP5	0.0702239985659788	2.94797862932573	2.10006632656119	0.0364311684706592	0.225145824479405	Exon	DLPFC
e269792	ENSG00000180611.6	ENSG00000180611	MB21D2	0.0943705823760838	-0.865551234567457	2.10002977861359	0.0364344048901486	0.225161739312961	Exon	DLPFC
e1002065	ENSG00000074657.13	ENSG00000074657	ZNF532	-0.0531583272165486	3.96524395216742	-2.10000828928357	0.0364363079432357	0.225169413619554	Exon	DLPFC
e474976	ENSG00000106123.11	ENSG00000106123	EPHB6	0.120594314425907	1.70746066480717	2.0999968011832	0.0364373253418551	0.225171614571729	Exon	DLPFC
e1019950	ENSG00000171469.10	ENSG00000171469	ZNF561	-0.0722032609909243	-0.499268016337226	-2.09998678203482	0.0364382126683419	0.225173011652297	Exon	DLPFC
e996924	ENSG00000152223.12	ENSG00000152223	EPG5	-0.0799156876452204	-1.30987993188051	-2.09996106001616	0.0364404907738217	0.225177424511739	Exon	DLPFC
e576909	ENSG00000175395.15	ENSG00000175395	ZNF25	0.100748234372618	-0.377176157634444	2.09992153512567	0.0364439915869119	0.225177424511739	Exon	DLPFC
e576915	ENSG00000175395.15	ENSG00000175395	ZNF25	0.100748234372618	-0.377176157634444	2.09992153512567	0.0364439915869119	0.225177424511739	Exon	DLPFC
e6435	ENSG00000215788.9	ENSG00000215788	TNFRSF25	0.179525264251923	-1.76670922095429	2.0999174974406	0.0364443492304362	0.225177424511739	Exon	DLPFC
e658563	ENSG00000137500.9	ENSG00000137500	CCDC90B	-0.0711337104650535	0.717337636629199	-2.09989996845397	0.0364459019194292	0.225177424511739	Exon	DLPFC
e125898	ENSG00000179915.22	ENSG00000179915	NRXN1	0.133133592245172	2.25068311582665	2.09989814714889	0.0364460632509033	0.225177424511739	Exon	DLPFC
e438876	ENSG00000015676.17	ENSG00000015676	NUDCD3	0.0631637611153029	2.9418027575203	2.09986046326571	0.036449401432011	0.225177424511739	Exon	DLPFC
e978764	ENSG00000267432.5	ENSG00000267432	DNAH17-AS1	-0.357135171363189	-3.26362574297299	-2.09983434981404	0.0364517148139456	0.225177424511739	Exon	DLPFC
e98743	ENSG00000186205.12	ENSG00000186205	MARC1	0.0744012157888514	1.30238072525109	2.09982768182214	0.0364523055492522	0.225177424511739	Exon	DLPFC
e700083	ENSG00000134291.11	ENSG00000134291	TMEM106C	0.175155663079203	-3.13500546242581	2.09981975730239	0.0364530076143884	0.225177424511739	Exon	DLPFC
e700090	ENSG00000134291.11	ENSG00000134291	TMEM106C	0.175155663079203	-3.13500546242581	2.09981975730239	0.0364530076143884	0.225177424511739	Exon	DLPFC
e700104	ENSG00000134291.11	ENSG00000134291	TMEM106C	0.175155663079203	-3.13500546242581	2.09981975730239	0.0364530076143884	0.225177424511739	Exon	DLPFC
e700110	ENSG00000134291.11	ENSG00000134291	TMEM106C	0.175155663079203	-3.13500546242581	2.09981975730239	0.0364530076143884	0.225177424511739	Exon	DLPFC
e700112	ENSG00000134291.11	ENSG00000134291	TMEM106C	0.175155663079203	-3.13500546242581	2.09981975730239	0.0364530076143884	0.225177424511739	Exon	DLPFC
e700120	ENSG00000134291.11	ENSG00000134291	TMEM106C	0.175155663079203	-3.13500546242581	2.09981975730239	0.0364530076143884	0.225177424511739	Exon	DLPFC
e700133	ENSG00000134291.11	ENSG00000134291	TMEM106C	0.175155663079203	-3.13500546242581	2.09981975730239	0.0364530076143884	0.225177424511739	Exon	DLPFC
e199101	ENSG00000168397.16	ENSG00000168397	ATG4B	0.0954568307777861	-1.43503344681119	2.09981111642683	0.036453773157559	0.225177424511739	Exon	DLPFC
e199107	ENSG00000168397.16	ENSG00000168397	ATG4B	0.0954568307777861	-1.43503344681119	2.09981111642683	0.036453773157559	0.225177424511739	Exon	DLPFC
e199114	ENSG00000168397.16	ENSG00000168397	ATG4B	0.0954568307777861	-1.43503344681119	2.09981111642683	0.036453773157559	0.225177424511739	Exon	DLPFC
e838207	ENSG00000156642.16	ENSG00000156642	NPTN	0.0849333390824797	3.74257372422688	2.09980856891685	0.0364539988582472	0.225177424511739	Exon	DLPFC
e510119	ENSG00000164924.17	ENSG00000164924	YWHAZ	0.0667467577613956	4.38715611052275	2.09980395359055	0.0364544077634487	0.225177424511739	Exon	DLPFC
e675392	ENSG00000198331.10	ENSG00000198331	HYLS1	0.147693963187859	-2.69848542926932	2.09980382538935	0.0364544191217784	0.225177424511739	Exon	DLPFC
e14486	ENSG00000189410.11	ENSG00000189410	SH2D5	0.148272891632505	-1.3609793307636	2.09980222954827	0.0364545605098544	0.225177424511739	Exon	DLPFC
e941916	ENSG00000275832.4	ENSG00000275832	ARHGAP23	-0.111819519860565	0.0236809301329224	-2.09979809747082	0.0364549266051811	0.225177424511739	Exon	DLPFC
e1120938	ENSG00000183773.15	ENSG00000183773	AIFM3	0.103835467447665	-0.947542804447997	2.09978984638204	0.0364556576476106	0.225177424511739	Exon	DLPFC
e1134714	ENSG00000100221.10	ENSG00000100221	JOSD1	0.0894207697476755	0.945519592593905	2.09978463225659	0.0364561196230441	0.225177424511739	Exon	DLPFC
e130394	ENSG00000143995.19	ENSG00000143995	MEIS1	-0.191498301524903	-2.87504063530681	-2.09976267673878	0.0364580649533834	0.22518535562497	Exon	DLPFC
e463800	ENSG00000091140.12	ENSG00000091140	DLD	0.0637951461718355	1.3723269327261	2.09975326357652	0.0364588990174042	0.22518642277403	Exon	DLPFC
e179805	ENSG00000163596.16	ENSG00000163596	ICA1L	0.0617339035009477	3.1341063574666	2.09972652535224	0.0364612682774494	0.225195841452961	Exon	DLPFC
e1146303	ENSG00000086717.18	ENSG00000086717	PPEF1	0.144668610481574	-0.891364662742532	2.09971558624417	0.036462237624062	0.225195841452961	Exon	DLPFC
e114142	ENSG00000276087.1	ENSG00000276087		0.150127757626582	-2.2688231166934	2.09971366464088	0.0364624079052714	0.225195841452961	Exon	DLPFC
e353670	ENSG00000280987.3	ENSG00000280987		0.0587434477810235	3.02759255807781	2.09969096956715	0.0364644190610315	0.225202837712133	Exon	DLPFC
e374193	ENSG00000124802.11	ENSG00000124802	EEF1E1	0.0835348972751353	1.75066662423034	2.09968293045108	0.0364651314813344	0.225202837712133	Exon	DLPFC
e330512	ENSG00000134352.19	ENSG00000134352	IL6ST	-0.0674486170166442	2.26204647862786	-2.09967849318495	0.0364655247135587	0.225202837712133	Exon	DLPFC
e986983	ENSG00000170579.15	ENSG00000170579	DLGAP1	0.11918232388259	1.83934039954428	2.09965923233955	0.0364672316591197	0.225209295029985	Exon	DLPFC
e988935	ENSG00000154864.11	ENSG00000154864	PIEZO2	-0.253118184413111	-1.85272807478628	-2.09963235976753	0.0364696132896778	0.225218093829292	Exon	DLPFC
e874376	ENSG00000175267.14	ENSG00000175267	VWA3A	0.172179535655118	-2.55715104922538	2.09962112764455	0.0364706087964443	0.225218093829292	Exon	DLPFC
e683161	ENSG00000010295.19	ENSG00000010295	IFFO1	0.0698626235892743	-0.310777546243022	2.09962076924341	0.0364706405620383	0.225218093829292	Exon	DLPFC
e358788	ENSG00000169247.11	ENSG00000169247	SH3TC2	-0.219866292575546	1.78098138570627	-2.09958098146532	0.0364741671556528	0.225231798564154	Exon	DLPFC
e55289	ENSG00000168710.17	ENSG00000168710	AHCYL1	-0.0817937102417644	2.71305865884701	-2.09958080630604	0.0364741826815581	0.225231798564154	Exon	DLPFC
e163989	ENSG00000236107.7	ENSG00000236107		0.170883502572566	-1.69182282787799	2.09957077791754	0.0364750715951237	0.225232784445213	Exon	DLPFC
e100673	ENSG00000196187.11	ENSG00000196187	TMEM63A	-0.219900835000576	0.507283079498683	-2.09956408134272	0.0364756651879743	0.225232784445213	Exon	DLPFC
e1170652	ENSG00000198689.10	ENSG00000198689	SLC9A6	0.0708880643612863	1.66826243024014	2.09952830386931	0.0364788366884744	0.225245077296022	Exon	DLPFC
e1135635	ENSG00000100354.20	ENSG00000100354	TNRC6B	-0.0775167363950759	-0.17072673641331	-2.09951518528426	0.0364799996469049	0.225245077296022	Exon	DLPFC
e556148	ENSG00000197694.14	ENSG00000197694	SPTAN1	0.0578248932072568	4.32565648610805	2.09951174628426	0.0364803045184206	0.225245077296022	Exon	DLPFC
e55286	ENSG00000168710.17	ENSG00000168710	AHCYL1	-0.0789078170919747	2.53240592707961	-2.09950015079039	0.0364813324890643	0.225245077296022	Exon	DLPFC
e553433	ENSG00000197958.12	ENSG00000197958	RPL12	-0.0610594818754575	3.1600164582278	-2.09949787474914	0.0364815342689423	0.225245077296022	Exon	DLPFC
e833870	ENSG00000166938.12	ENSG00000166938	DIS3L	0.0630934944915871	0.272776424497663	2.0994968541924	0.0364816247455628	0.225245077296022	Exon	DLPFC
e205967	ENSG00000131368.7	ENSG00000131368	MRPS25	0.0574715894084533	1.539561638975	2.09947921641116	0.0364831884389219	0.225250647756324	Exon	DLPFC
e974722	ENSG00000132470.13	ENSG00000132470	ITGB4	-0.20608027738462	-1.13234323184853	-2.0994351024833	0.0364870996499866	0.225270711547663	Exon	DLPFC
e335038	ENSG00000164326.4	ENSG00000164326	CARTPT	0.24772897898099	2.30135798509121	2.09940054811635	0.0364901635457596	0.225282502546665	Exon	DLPFC
e16533	ENSG00000057757.9	ENSG00000057757	PITHD1	0.0599696316531731	2.06320967286129	2.09939864180676	0.0364903325824354	0.225282502546665	Exon	DLPFC
e459957	ENSG00000160963.13	ENSG00000160963	COL26A1	0.177343782854666	-1.39431778207595	2.0993908302899	0.0364910252538617	0.225282694542886	Exon	DLPFC
e746555	ENSG00000184967.6	ENSG00000184967	NOC4L	-0.128490261022719	-2.20730093840717	-2.09936681252333	0.0364931550541899	0.225288533017167	Exon	DLPFC
e491641	ENSG00000104290.10	ENSG00000104290	FZD3	0.0787520659842217	2.67004083228428	2.09936101341961	0.036493669311661	0.225288533017167	Exon	DLPFC
e384792	ENSG00000224389.8	ENSG00000224389	C4B	-0.280882706936708	-2.74879030364742	-2.09935778358132	0.0364939557324843	0.225288533017167	Exon	DLPFC
e511851	ENSG00000104408.9	ENSG00000104408	EIF3E	-0.0578484945806149	1.74734674119028	-2.09932663062626	0.036496718463375	0.22529877583436	Exon	DLPFC
e995884	ENSG00000134779.14	ENSG00000134779	TPGS2	0.0735045012333319	0.0464402471180589	2.09932415313417	0.0364969381819621	0.22529877583436	Exon	DLPFC
e268646	ENSG00000156976.15	ENSG00000156976	EIF4A2	0.0913894920683716	3.81111497694528	2.09930853011313	0.0364983237495338	0.225300948496119	Exon	DLPFC
e261331	ENSG00000075651.15	ENSG00000075651	PLD1	-0.198977416312573	-0.93987782775868	-2.09930102629933	0.0364989892604503	0.225300948496119	Exon	DLPFC
e320457	ENSG00000145506.13	ENSG00000145506	NKD2	0.162208163702616	-3.06452603882026	2.09929424501704	0.0364995906992041	0.225300948496119	Exon	DLPFC
e530742	ENSG00000165272.14	ENSG00000165272	AQP3	-0.206557998062652	-2.562168862125	-2.0992903444964	0.0364999366441488	0.225300948496119	Exon	DLPFC
e563548	ENSG00000159069.13	ENSG00000159069	FBXW5	0.0910221650103238	-0.414656128797224	2.09923456413599	0.0365048842223916	0.225327403652735	Exon	DLPFC
e24120	ENSG00000134684.10	ENSG00000134684	YARS	0.084885276223469	0.925566118002815	2.09921828583398	0.0365063281751718	0.225332232017592	Exon	DLPFC
e1074970	ENSG00000240225.10	ENSG00000240225	ZNF542P	0.0623196488719465	2.57677097573657	2.09919889397761	0.0365080483769039	0.225335197362699	Exon	DLPFC
e32246	ENSG00000196517.11	ENSG00000196517	SLC6A9	-0.137629559129698	0.419624164334597	-2.09919795077484	0.0365081320477657	0.225335197362699	Exon	DLPFC
e307375	ENSG00000151458.11	ENSG00000151458	ANKRD50	0.059356830261391	3.86743991388914	2.09916365530541	0.0365111744864748	0.225349891306846	Exon	DLPFC
e972137	ENSG00000167861.15	ENSG00000167861	HID1	-0.0634209164058068	2.35057326595877	-2.09913591265884	0.0365136357662612	0.22536099782397	Exon	DLPFC
e467180	ENSG00000081803.15	ENSG00000081803	CADPS2	0.125718785522382	1.45401089022185	2.09911764132453	0.036515256845091	0.225366918338918	Exon	DLPFC
e491685	ENSG00000012232.8	ENSG00000012232	EXTL3	0.11506947779039	-2.31497614576137	2.09910308636716	0.0365165482416607	0.225369956380974	Exon	DLPFC
e739694	ENSG00000111775.2	ENSG00000111775	COX6A1	0.0573301739513002	4.5245569549244	2.09909471981532	0.0365172905862462	0.225369956380974	Exon	DLPFC
e480550	ENSG00000009335.17	ENSG00000009335	UBE3C	0.0682172979688114	0.451751357874794	2.09908971595686	0.0365177345730811	0.225369956380974	Exon	DLPFC
e463440	ENSG00000075790.10	ENSG00000075790	BCAP29	0.0627304496673509	2.43728233196096	2.09907525465494	0.036519017734393	0.225370057066324	Exon	DLPFC
e804321	ENSG00000196663.15	ENSG00000196663	TECPR2	-0.112704885350378	-0.862875163299331	-2.09906721404261	0.0365197312001708	0.225370057066324	Exon	DLPFC
e271601	ENSG00000283426.1	ENSG00000283426		-0.181389891145695	-2.54311124668406	-2.09906715572097	0.0365197363752541	0.225370057066324	Exon	DLPFC
e920319	ENSG00000181222.15	ENSG00000181222	POLR2A	-0.0801046289409964	-0.203559045890795	-2.09904297932377	0.0365218816859723	0.225379211739501	Exon	DLPFC
e284980	ENSG00000035928.14	ENSG00000035928	RFC1	-0.084413075138231	0.129797067528231	-2.09900845790077	0.0365249451572271	0.225382476713913	Exon	DLPFC
e59346	ENSG00000198162.12	ENSG00000198162	MAN1A2	0.0628001386039969	3.81850269233229	2.09900330413828	0.0365254025269716	0.225382476713913	Exon	DLPFC
e516394	ENSG00000184156.15	ENSG00000184156	KCNQ3	0.0969806781795073	0.541697160209954	2.09900077720481	0.0365256267810276	0.225382476713913	Exon	DLPFC
e1055049	ENSG00000124444.15	ENSG00000124444	ZNF576	0.0938931545970215	-1.31914699571376	2.09898711476227	0.0365268392821703	0.225382476713913	Exon	DLPFC
e962525	ENSG00000108384.14	ENSG00000108384	RAD51C	0.0867822015049109	-0.51463023150808	2.09897850046112	0.0365276037934816	0.225382476713913	Exon	DLPFC
e794425	ENSG00000089916.17	ENSG00000089916	GPATCH2L	-0.0460042380420297	0.696388682120447	-2.09895794677347	0.036529427969682	0.225382476713913	Exon	DLPFC
e880059	ENSG00000013364.18	ENSG00000013364	MVP	-0.173875867828524	-2.3438285182158	-2.09895573366003	0.0365296243920695	0.225382476713913	Exon	DLPFC
e941750	ENSG00000274487.1	ENSG00000274487		-0.179192253527884	-1.89434378298239	-2.09894672511321	0.0365304239448119	0.225382476713913	Exon	DLPFC
e882441	ENSG00000196118.11	ENSG00000196118	CCDC189	0.144034248462861	-1.39446807109412	2.09894496871628	0.036530579835404	0.225382476713913	Exon	DLPFC
e487223	ENSG00000061337.15	ENSG00000061337	LZTS1	0.144672181688739	0.123531365373336	2.09894494590883	0.0365305818597035	0.225382476713913	Exon	DLPFC
e137341	ENSG00000066032.18	ENSG00000066032	CTNNA2	0.0768400368954373	3.10662511980561	2.09894354005211	0.0365307066381988	0.225382476713913	Exon	DLPFC
e1111038	ENSG00000171587.14	ENSG00000171587	DSCAM	0.0847366614214211	-0.343341937468751	2.09894116783643	0.036530917187868	0.225382476713913	Exon	DLPFC
e827695	ENSG00000256061.7	ENSG00000256061	DYX1C1	0.152311944382254	-2.29323779108647	2.09894006561934	0.036531015017202	0.225382476713913	Exon	DLPFC
e753785	ENSG00000168852.12	ENSG00000168852	TPTE2P5	-0.0883195354422684	-0.800014793215129	-2.09892504245338	0.0365323484486816	0.225386619944483	Exon	DLPFC
e1053952	ENSG00000188368.9	ENSG00000188368	PRR19	0.134941138959224	-2.19232035541027	2.09889798702493	0.0365347499490093	0.225395452055359	Exon	DLPFC
e439111	ENSG00000158604.14	ENSG00000158604	TMED4	-0.0545293021681152	2.22342060227357	-2.09889400030237	0.0365351038308372	0.225395452055359	Exon	DLPFC
e914221	ENSG00000257950.3	ENSG00000257950	P2RX5-TAX1BP3	0.128241405338738	-0.346662415965928	2.09888053596586	0.0365362990156979	0.225398741958396	Exon	DLPFC
e324444	ENSG00000113387.11	ENSG00000113387	SUB1	0.096002494606347	-1.72317765859957	2.09887232810972	0.0365370276165004	0.225399153356699	Exon	DLPFC
e481423	ENSG00000147364.16	ENSG00000147364	FBXO25	-0.0666585563441578	-0.362410977721054	-2.09886436025751	0.0365377349243568	0.225399433384991	Exon	DLPFC
e606421	ENSG00000154493.17	ENSG00000154493	C10orf90	-0.1847731075631	0.776979348107019	-2.0988548916956	0.0365385754657511	0.225400535299186	Exon	DLPFC
e1166009	ENSG00000077279.17	ENSG00000077279	DCX	0.0982605530605751	-0.0778067478934864	2.09884681393535	0.0365392925562408	0.22540087563868	Exon	DLPFC
e610093	ENSG00000177225.16	ENSG00000177225	PDDC1	0.0490751671233579	3.95088039333552	2.098838896162	0.0365399954558307	0.225401128427661	Exon	DLPFC
e235055	ENSG00000113805.8	ENSG00000113805	CNTN3	0.108549894488865	0.208706371327936	2.09881702989764	0.0365419366915063	0.225409019886455	Exon	DLPFC
e29419	ENSG00000117013.14	ENSG00000117013	KCNQ4	0.176347997203581	-2.66119803677531	2.09878370735746	0.0365448951581906	0.225423185737488	Exon	DLPFC
e803907	ENSG00000140153.17	ENSG00000140153	WDR20	-0.169233511939645	-2.72873980819413	-2.09876874649628	0.0365462234912205	0.225427295956442	Exon	DLPFC
e498432	ENSG00000147488.11	ENSG00000147488	ST18	-0.224172022264527	0.588244935301739	-2.09875473447102	0.036547467617227	0.225430886623505	Exon	DLPFC
e1012407	ENSG00000126934.13	ENSG00000126934	MAP2K2	0.0983210458175708	-0.949789877703962	2.09874665544852	0.0365481849691162	0.225431227988575	Exon	DLPFC
e632765	ENSG00000254487.2	ENSG00000254487		0.199495133369534	-2.96280806349766	2.09872597931027	0.0365500208979238	0.225431711277742	Exon	DLPFC
e892108	ENSG00000103034.14	ENSG00000103034	NDRG4	0.108269400103027	3.52246642412014	2.09872210855978	0.0365503646083195	0.225431711277742	Exon	DLPFC
e756195	ENSG00000102547.18	ENSG00000102547	CAB39L	0.0580927724380069	3.03832090529128	2.09872071396744	0.0365504884443835	0.225431711277742	Exon	DLPFC
e555468	ENSG00000106976.20	ENSG00000106976	DNM1	0.128973560794702	3.2827871027341	2.09871142049922	0.0365513136886375	0.225431711277742	Exon	DLPFC
e752808	ENSG00000102710.19	ENSG00000102710	SUPT20H	-0.100919147879185	-0.566666604714196	-2.09870849609515	0.0365515733740682	0.225431711277742	Exon	DLPFC
e901228	ENSG00000157429.15	ENSG00000157429	ZNF19	0.168517838136829	-2.80044390002505	2.09869417496052	0.036552845105537	0.22543547166313	Exon	DLPFC
e707101	ENSG00000167778.8	ENSG00000167778	SPRYD3	0.0761505425499735	2.67395543764139	2.09867988047482	0.036554114508307	0.225436409552324	Exon	DLPFC
e223145	ENSG00000182179.11	ENSG00000182179	UBA7	-0.174065888951418	-2.07942123017312	-2.09867755270806	0.0365543212261065	0.225436409552324	Exon	DLPFC
e907285	ENSG00000154118.12	ENSG00000154118	JPH3	0.112714203820368	4.40474802334626	2.098630661672	0.0365584856070995	0.225458008762576	Exon	DLPFC
e226711	ENSG00000023330.14	ENSG00000023330	ALAS1	0.060602655657445	0.296945128879373	2.0986196050365	0.0365594676032288	0.225458165981889	Exon	DLPFC
e648943	ENSG00000167797.7	ENSG00000167797	CDK2AP2	-0.103950615561957	0.699165916808147	-2.09861130891634	0.0365602044387469	0.225458165981889	Exon	DLPFC
e683908	ENSG00000111652.9	ENSG00000111652	COPS7A	0.093593380241999	-0.860758244887229	2.09860801087041	0.0365604973644301	0.225458165981889	Exon	DLPFC
e92893	ENSG00000170382.11	ENSG00000170382	LRRN2	-0.124270493932266	-1.71461660292292	-2.09855308028134	0.03656537648209	0.225484170731066	Exon	DLPFC
e191833	ENSG00000135931.17	ENSG00000135931	ARMC9	0.0973809378151554	-0.869211598975197	2.09850801667644	0.0365693795973879	0.225504772677196	Exon	DLPFC
e972665	ENSG00000125450.10	ENSG00000125450	NUP85	-0.0944267112458034	-1.50885049684389	-2.09848947380359	0.0365710269171086	0.225510847146576	Exon	DLPFC
e1065046	ENSG00000010361.13	ENSG00000010361	FUZ	-0.0816685345453813	-0.511999727323119	-2.09847986648274	0.036571880441384	0.225512026640278	Exon	DLPFC
e892257	ENSG00000125107.17	ENSG00000125107	CNOT1	-0.0553181339051356	0.811342796704527	-2.09847046640187	0.0365727155707433	0.225513092665332	Exon	DLPFC
e28217	ENSG00000090621.13	ENSG00000090621	PABPC4	-0.0745723010087506	0.0155931589022209	-2.09842633765847	0.0365766363092888	0.225529911364849	Exon	DLPFC
e240172	ENSG00000091972.18	ENSG00000091972	CD200	0.0663813419637377	1.64948861545311	2.09841775194998	0.0365773991717629	0.225529911364849	Exon	DLPFC
e698685	ENSG00000189079.15	ENSG00000189079	ARID2	-0.0759337666257214	-0.527043571271928	-2.09841740444266	0.0365774300489768	0.225529911364849	Exon	DLPFC
e669648	ENSG00000177098.8	ENSG00000177098	SCN4B	0.122736727310633	0.996521243510631	2.09835764529315	0.036582740185433	0.225555688256433	Exon	DLPFC
e463738	ENSG00000091140.12	ENSG00000091140	DLD	0.0704928800516026	1.08010634815282	2.09835055397388	0.0365833703565346	0.225555688256433	Exon	DLPFC
e618041	ENSG00000184014.7	ENSG00000184014	DENND5A	-0.0745923559926323	3.26419144358429	-2.09834681206836	0.0365837028852472	0.225555688256433	Exon	DLPFC
e334954	ENSG00000131844.15	ENSG00000131844	MCCC2	-0.0842817990279808	-0.617865679253638	-2.09833744817559	0.0365845350296196	0.225555688256433	Exon	DLPFC
e1075362	ENSG00000198300.12	ENSG00000198300	PEG3	0.0726327045391465	2.66295669982259	2.09832256506604	0.0365858576855086	0.225555688256433	Exon	DLPFC
e91659	ENSG00000117153.15	ENSG00000117153	KLHL12	0.0530979821483639	1.07143488854808	2.09832127759048	0.036585972104861	0.225555688256433	Exon	DLPFC
e878119	ENSG00000176476.8	ENSG00000176476	SGF29	-0.0988055828990782	-1.4775652699774	-2.0983107281897	0.0365869096531024	0.225555688256433	Exon	DLPFC
e878135	ENSG00000176476.8	ENSG00000176476	SGF29	-0.0988055828990782	-1.4775652699774	-2.0983107281897	0.0365869096531024	0.225555688256433	Exon	DLPFC
e676815	ENSG00000084234.16	ENSG00000084234	APLP2	0.0514337464676368	4.09159895985496	2.09829054813264	0.0365887031560309	0.225559986777252	Exon	DLPFC
e832401	ENSG00000180357.9	ENSG00000180357	ZNF609	0.043756787250223	4.16722387175078	2.09827290809477	0.036590270976325	0.225559986777252	Exon	DLPFC
e12595	ENSG00000159363.17	ENSG00000159363	ATP13A2	0.085727334353699	1.52391407150022	2.09826897884653	0.0365906202098841	0.225559986777252	Exon	DLPFC
e12660	ENSG00000159363.17	ENSG00000159363	ATP13A2	0.085727334353699	1.52391407150022	2.09826897884653	0.0365906202098841	0.225559986777252	Exon	DLPFC
e691752	ENSG00000111716.12	ENSG00000111716	LDHB	0.0477969242533838	5.04728652094245	2.09826561894464	0.0365909188419157	0.225559986777252	Exon	DLPFC
e366992	ENSG00000170085.17	ENSG00000170085	SIMC1	0.0787366815034743	0.312575185475702	2.0982367102229	0.0365934883692639	0.225567803844252	Exon	DLPFC
e1032460	ENSG00000099331.13	ENSG00000099331	MYO9B	-0.14290859732503	-1.06013087991592	-2.09823565702685	0.0365935819846209	0.225567803844252	Exon	DLPFC
e933757	ENSG00000076382.16	ENSG00000076382	SPAG5	0.144376305465005	-2.34165410859269	2.09822899477616	0.0365941741763385	0.225567803844252	Exon	DLPFC
e707381	ENSG00000139651.10	ENSG00000139651	ZNF740	-0.0511112127274199	0.757340098288239	-2.09819162877714	0.0365974957036426	0.225584194442549	Exon	DLPFC
e980258	ENSG00000173821.19	ENSG00000173821	RNF213	-0.129454826518433	-1.07935661076203	-2.09817391672678	0.0365990702480829	0.225587577597648	Exon	DLPFC
e952037	ENSG00000131095.11	ENSG00000131095	GFAP	-0.160196058118188	5.18729355498652	-2.09815419673311	0.0366008233604298	0.225587577597648	Exon	DLPFC
e653896	ENSG00000168010.10	ENSG00000168010	ATG16L2	0.137645434613457	-2.360504979177	2.09814937075772	0.0366012524017861	0.225587577597648	Exon	DLPFC
e1001485	ENSG00000049759.17	ENSG00000049759	NEDD4L	0.102928808748686	0.336336237320492	2.09814367527418	0.0366017587501406	0.225587577597648	Exon	DLPFC
e382508	ENSG00000204463.12	ENSG00000204463	BAG6	-0.0665683551626576	0.0989195434659045	-2.09814154725152	0.0366019479403164	0.225587577597648	Exon	DLPFC
e353796	ENSG00000280987.3	ENSG00000280987		0.058376665488021	6.26916462985565	2.09814074374712	0.0366020193754592	0.225587577597648	Exon	DLPFC
e1101446	ENSG00000075043.18	ENSG00000075043	KCNQ2	0.188074503441735	-2.82339021809754	2.09812343136338	0.0366035585529402	0.225592980883923	Exon	DLPFC
e852988	ENSG00000140479.16	ENSG00000140479	PCSK6	-0.203453957537266	-0.787722366040239	-2.09810710899622	0.0366050097625717	0.225597469450692	Exon	DLPFC
e1095030	ENSG00000158296.13	ENSG00000158296	SLC13A3	-0.17095530718252	-2.01398443791389	-2.0980958303659	0.0366060125660382	0.225597469450692	Exon	DLPFC
e539185	ENSG00000197969.11	ENSG00000197969	VPS13A	0.0826901455626045	0.0203886423472989	2.09809288625803	0.0366062743358745	0.225597469450692	Exon	DLPFC
e886786	ENSG00000103449.11	ENSG00000103449	SALL1	-0.156457895005598	-1.9625708352486	-2.09804202843898	0.0366107965163866	0.225620796186485	Exon	DLPFC
e225122	ENSG00000088543.14	ENSG00000088543	C3orf18	0.102832765728654	-1.57956045273609	2.09803384391421	0.0366115243134058	0.225620796186485	Exon	DLPFC
e339059	ENSG00000152348.15	ENSG00000152348	ATG10	0.0871160191955863	-0.843829770520175	2.09802796478181	0.0366120471143842	0.225620796186485	Exon	DLPFC
e476142	ENSG00000174469.18	ENSG00000174469	CNTNAP2	0.136927495660543	-0.879028695465163	2.09801778472708	0.0366129523893504	0.225622291849942	Exon	DLPFC
e14616	ENSG00000075151.20	ENSG00000075151	EIF4G3	0.0660860586654337	1.73785420018641	2.09800566781355	0.0366140299270361	0.225624836775856	Exon	DLPFC
e704275	ENSG00000066084.12	ENSG00000066084	DIP2B	-0.105236755300172	-0.133101226156285	-2.09799823956024	0.0366146905231042	0.225624836775856	Exon	DLPFC
e569906	ENSG00000123240.16	ENSG00000123240	OPTN	0.0588051672615192	2.32215255042063	2.09795801010216	0.0366182683141002	0.225639622110301	Exon	DLPFC
e264516	ENSG00000114796.15	ENSG00000114796	KLHL24	-0.0813941005107409	-0.0907988736402315	-2.09794910093665	0.0366190606876765	0.225639622110301	Exon	DLPFC
e1095959	ENSG00000124198.8	ENSG00000124198	ARFGEF2	0.0609067555222254	0.810732263686646	2.09794890888424	0.0366190777688155	0.225639622110301	Exon	DLPFC
e637797	ENSG00000124942.13	ENSG00000124942	AHNAK	-0.128560124196326	-0.973107623047766	-2.09793205740387	0.0366205765658107	0.225644774371651	Exon	DLPFC
e643814	ENSG00000133884.9	ENSG00000133884	DPF2	-0.0746414786608215	-0.18428278481005	-2.09792426494678	0.0366212696568671	0.225644962023203	Exon	DLPFC
e694822	ENSG00000110888.17	ENSG00000110888	CAPRIN2	0.0687649854561681	0.474370824832258	2.09789825596759	0.036623583076593	0.225655133275552	Exon	DLPFC
e863700	ENSG00000217930.7	ENSG00000217930	PAM16	0.140801051356281	-2.28516436777035	2.09788516865281	0.036624747200791	0.225655187555966	Exon	DLPFC
e862860	ENSG00000122390.17	ENSG00000122390	NAA60	0.0890664272636851	-0.985201068812134	2.09787436960884	0.0366257078058199	0.225655187555966	Exon	DLPFC
e909342	ENSG00000185324.21	ENSG00000185324	CDK10	0.0780058570374391	-0.216278003826839	2.09787161145693	0.0366259531545677	0.225655187555966	Exon	DLPFC
e686160	ENSG00000059804.15	ENSG00000059804	SLC2A3	0.0931866347345145	2.05078072965758	2.09783699930206	0.0366290321650272	0.225655187555966	Exon	DLPFC
e96919	ENSG00000162772.16	ENSG00000162772	ATF3	-0.238128927750285	-1.11982965146613	-2.09783398713527	0.0366293001303027	0.225655187555966	Exon	DLPFC
e373610	ENSG00000124785.8	ENSG00000124785	NRN1	0.118262118427158	5.30426879197007	2.09783256364461	0.0366294267659936	0.225655187555966	Exon	DLPFC
e947917	ENSG00000108799.12	ENSG00000108799	EZH1	-0.0547973710850817	0.721891560675946	-2.09782305287403	0.0366302728668671	0.225655187555966	Exon	DLPFC
e683012	ENSG00000111640.14	ENSG00000111640	GAPDH	0.0939281972846305	3.93818694742238	2.09781499585796	0.036630989651348	0.225655187555966	Exon	DLPFC
e919102	ENSG00000040633.12	ENSG00000040633	PHF23	0.0858837773757827	-0.600958008420561	2.09781361058664	0.0366311128918525	0.225655187555966	Exon	DLPFC
e742603	ENSG00000130787.13	ENSG00000130787	HIP1R	-0.104969177588038	1.11736854530031	-2.09781132226082	0.0366313164732746	0.225655187555966	Exon	DLPFC
e1010366	ENSG00000130332.14	ENSG00000130332	LSM7	0.159297239417192	-1.99438262951155	2.09781067472442	0.0366313740816716	0.225655187555966	Exon	DLPFC
e45496	ENSG00000184005.10	ENSG00000184005	ST6GALNAC3	-0.0969904229207689	0.0756885687167974	-2.09780844903772	0.0366315720915856	0.225655187555966	Exon	DLPFC
e714529	ENSG00000123384.13	ENSG00000123384	LRP1	-0.0789280218508917	1.03563840515104	-2.09779524338756	0.0366327469611514	0.225655187555966	Exon	DLPFC
e792494	ENSG00000187097.12	ENSG00000187097	ENTPD5	-0.152439369703157	-2.3393019674214	-2.09779343161382	0.0366329081520814	0.225655187555966	Exon	DLPFC
e795365	ENSG00000100596.6	ENSG00000100596	SPTLC2	-0.115612182124348	0.305822206113054	-2.09778642097444	0.036633531884405	0.225655187555966	Exon	DLPFC
e850306	ENSG00000140553.16	ENSG00000140553	UNC45A	0.0813962692022965	-1.25139826007194	2.09772763075971	0.0366387627716474	0.225680032340309	Exon	DLPFC
e648041	ENSG00000172932.14	ENSG00000172932	ANKRD13D	0.0765037752925871	-0.412398731513603	2.09772619261422	0.0366388907393316	0.225680032340309	Exon	DLPFC
e1161181	ENSG00000165240.18	ENSG00000165240	ATP7A	-0.0694795751266411	1.08989515449206	-2.09770312515117	0.0366409433584824	0.225681872501131	Exon	DLPFC
e597962	ENSG00000120049.18	ENSG00000120049	KCNIP2	0.123864475332956	-1.16844819027232	2.09769888712104	0.0366413204831169	0.225681872501131	Exon	DLPFC
e830792	ENSG00000171914.15	ENSG00000171914	TLN2	0.0770699295250073	1.75759754116928	2.09768194163958	0.0366428284240594	0.225681872501131	Exon	DLPFC
e759770	ENSG00000005810.17	ENSG00000005810	MYCBP2	0.0635940022361925	2.65998455383207	2.09768064597266	0.0366429437247798	0.225681872501131	Exon	DLPFC
e198959	ENSG00000176946.11	ENSG00000176946	THAP4	0.0742048931679546	0.303097497124861	2.09766478402083	0.0366443552967244	0.225681872501131	Exon	DLPFC
e360253	ENSG00000086589.11	ENSG00000086589	RBM22	-0.0640350661397074	0.0893435723914293	-2.09766360436476	0.0366444602774302	0.225681872501131	Exon	DLPFC
e206823	ENSG00000154814.13	ENSG00000154814	OXNAD1	0.0801248624406108	-0.785423835744757	2.09766054010576	0.0366447329751239	0.225681872501131	Exon	DLPFC
e119738	ENSG00000152683.14	ENSG00000152683	SLC30A6	-0.0477978187343395	2.70528532761327	-2.09765661252711	0.036645082504788	0.225681872501131	Exon	DLPFC
e818894	ENSG00000103978.15	ENSG00000103978	TMEM87A	-0.130095880333579	-0.0596812346413293	-2.09765580700549	0.0366451541914715	0.225681872501131	Exon	DLPFC
e982138	ENSG00000262660.1	ENSG00000262660		0.164188164483908	-3.02085705127561	2.09763278790882	0.0366472028062943	0.225683508208346	Exon	DLPFC
e798503	ENSG00000100796.17	ENSG00000100796	PPP4R3A	-0.0666030408052869	0.167966798176982	-2.09763142892087	0.0366473237542796	0.225683508208346	Exon	DLPFC
e244582	ENSG00000065534.18	ENSG00000065534	MYLK	-0.124360569198234	0.807318285242281	-2.0976304818886	0.0366474080390005	0.225683508208346	Exon	DLPFC
e781683	ENSG00000186469.8	ENSG00000186469	GNG2	0.100434449467014	0.378286214154453	2.09759869028311	0.0366502375494628	0.225695489687377	Exon	DLPFC
e862826	ENSG00000122390.17	ENSG00000122390	NAA60	0.0929798465336369	-1.17447671887617	2.09759027659681	0.0366509864140576	0.225695489687377	Exon	DLPFC
e686156	ENSG00000059804.15	ENSG00000059804	SLC2A3	0.0931764314734106	2.05077181912369	2.09757861677503	0.0366520242242968	0.225695489687377	Exon	DLPFC
e686167	ENSG00000059804.15	ENSG00000059804	SLC2A3	0.0931764314734106	2.05077181912369	2.09757861677503	0.0366520242242968	0.225695489687377	Exon	DLPFC
e1055073	ENSG00000131116.11	ENSG00000131116	ZNF428	0.127863124028871	-1.86549866117629	2.09755702383055	0.0366539462221997	0.225695489687377	Exon	DLPFC
e36181	ENSG00000162374.16	ENSG00000162374	ELAVL4	0.119985508450043	1.51630296672808	2.09755153706056	0.0366544346158543	0.225695489687377	Exon	DLPFC
e215282	ENSG00000244607.5	ENSG00000244607	CCDC13	0.114895798080338	-1.69516591561204	2.09754200070747	0.036655283488147	0.225695489687377	Exon	DLPFC
e361417	ENSG00000155511.17	ENSG00000155511	GRIA1	0.118770575879718	0.446607114981577	2.09753870849807	0.0366555765459399	0.225695489687377	Exon	DLPFC
e373614	ENSG00000124785.8	ENSG00000124785	NRN1	0.11824546218644	5.30425646214822	2.09751578584634	0.0366576170736957	0.225695489687377	Exon	DLPFC
e1117612	ENSG00000243156.7	ENSG00000243156	MICAL3	-0.0718438131293965	1.01237496282089	-2.09751294454972	0.0366578700069015	0.225695489687377	Exon	DLPFC
e615978	ENSG00000179532.12	ENSG00000179532	DNHD1	-0.183402119368076	-2.88925875356544	-2.09751177755661	0.0366579738934639	0.225695489687377	Exon	DLPFC
e603705	ENSG00000120008.15	ENSG00000120008	WDR11	-0.0619747191118569	0.548630774346852	-2.09750911661791	0.0366582107730733	0.225695489687377	Exon	DLPFC
e419588	ENSG00000146469.12	ENSG00000146469	VIP	0.160152011713768	0.0191766324281819	2.09750662715937	0.0366584323885212	0.225695489687377	Exon	DLPFC
e720427	ENSG00000111596.11	ENSG00000111596	CNOT2	-0.0626705567337899	-0.164255429795996	-2.09748653563402	0.0366602210091256	0.225695489687377	Exon	DLPFC
e353317	ENSG00000044115.20	ENSG00000044115	CTNNA1	-0.079828062277483	2.173353720361	-2.09747891151099	0.0366608997558068	0.225695489687377	Exon	DLPFC
e584167	ENSG00000165732.12	ENSG00000165732	DDX21	-0.0944167399056817	-1.35164371092269	-2.09746454498431	0.0366621787822634	0.225695489687377	Exon	DLPFC
e279380	ENSG00000184985.16	ENSG00000184985	SORCS2	-0.110448412594618	-1.06471418751056	-2.09746306764552	0.0366623103092872	0.225695489687377	Exon	DLPFC
e311448	ENSG00000109686.17	ENSG00000109686	SH3D19	-0.109547107539041	-0.206503392698638	-2.09745875813473	0.0366626939860295	0.225695489687377	Exon	DLPFC
e1016859	ENSG00000268861.6	ENSG00000268861		-0.06165082676296	0.25105640769144	-2.09745812019005	0.0366627507826843	0.225695489687377	Exon	DLPFC
e509687	ENSG00000147669.10	ENSG00000147669	POLR2K	0.0513279151162456	2.86557413824449	2.09745551400253	0.0366629828141364	0.225695489687377	Exon	DLPFC
e606927	ENSG00000176769.9	ENSG00000176769	TCERG1L	0.154176764548198	-1.38728556967584	2.09745226448973	0.0366632721232347	0.225695489687377	Exon	DLPFC
e24317	ENSG00000004455.16	ENSG00000004455	AK2	-0.0783492769882242	-0.0268136138093256	-2.09744027215381	0.0366643398361621	0.225697982339364	Exon	DLPFC
e18502	ENSG00000130695.13	ENSG00000130695	CEP85	-0.112454563873722	-1.06861995123109	-2.0973754369218	0.0366701127681887	0.22572943871907	Exon	DLPFC
e901610	ENSG00000182149.20	ENSG00000182149	IST1	-0.0577438881569905	1.76737700142974	-2.09736576316215	0.0366709741868581	0.225730660809003	Exon	DLPFC
e525260	ENSG00000080503.21	ENSG00000080503	SMARCA2	0.143426535760212	-2.29926110558404	2.09731550464423	0.0366754498325657	0.225754130071479	Exon	DLPFC
e746129	ENSG00000198598.6	ENSG00000198598	MMP17	0.127636015858426	-0.438488093208835	2.09730631150281	0.0366762685551722	0.22575508886191	Exon	DLPFC
e941853	ENSG00000275832.4	ENSG00000275832	ARHGAP23	-0.151602519305512	-1.81853728986534	-2.09729102853016	0.0366776296604529	0.225759386109853	Exon	DLPFC
e616705	ENSG00000166394.14	ENSG00000166394	CYB5R2	-0.256859381399337	-1.96056794265157	-2.09728244164155	0.0366783944298125	0.225760012681771	Exon	DLPFC
e134561	ENSG00000163013.11	ENSG00000163013	FBXO41	0.124582135670471	0.338206986549576	2.09725554334962	0.0366807901459611	0.22577067772695	Exon	DLPFC
e56619	ENSG00000064703.11	ENSG00000064703	DDX20	0.0552073979255543	1.77140775738207	2.09724537384331	0.0366816959353912	0.225772172036566	Exon	DLPFC
e77367	ENSG00000162736.15	ENSG00000162736	NCSTN	-0.0800727752243326	-0.501175893714975	-2.09719299513772	0.0366863615660372	0.225793411518136	Exon	DLPFC
e297439	ENSG00000109339.18	ENSG00000109339	MAPK10	0.0887296251995736	2.41294974679805	2.0971917452595	0.0366864729050804	0.225793411518136	Exon	DLPFC
e432506	ENSG00000070882.12	ENSG00000070882	OSBPL3	0.103832478424762	-1.03635293912927	2.09715195209479	0.0366900178278405	0.225807455202341	Exon	DLPFC
e967905	ENSG00000108370.16	ENSG00000108370	RGS9	-0.16517196381956	-2.46949912140483	-2.09715124385769	0.0366900809228826	0.225807455202341	Exon	DLPFC
e62713	ENSG00000131778.17	ENSG00000131778	CHD1L	-0.100390360025173	-0.744016932328176	-2.09712942378251	0.0366920248633947	0.225815337850976	Exon	DLPFC
e1106110	ENSG00000171189.17	ENSG00000171189	GRIK1	0.148470977505325	-1.03157297148603	2.09711126548496	0.0366936426449851	0.225820974781743	Exon	DLPFC
e684180	ENSG00000250510.7	ENSG00000250510	GPR162	0.10102456659564	3.50503111197044	2.09709801123176	0.0366948235478934	0.225820974781743	Exon	DLPFC
e824220	ENSG00000128951.13	ENSG00000128951	DUT	0.0800671310002205	0.090176385298727	2.09709681363484	0.0366949302507678	0.225820974781743	Exon	DLPFC
e328634	ENSG00000070193.4	ENSG00000070193	FGF10	0.155960863811721	-1.07851517295711	2.09708781682	0.0366957318528364	0.225821826780862	Exon	DLPFC
e605511	ENSG00000065154.11	ENSG00000065154	OAT	0.055795726698814	3.84964067997954	2.09706969185542	0.0366973468041955	0.225823527950896	Exon	DLPFC
e1031725	ENSG00000214046.8	ENSG00000214046	SMIM7	-0.0547200431932086	1.1539562263155	-2.09706667406077	0.0366976156984363	0.225823527950896	Exon	DLPFC
e1075410	ENSG00000198300.12	ENSG00000198300	PEG3	0.0652367353683012	3.31376185224976	2.097059181004	0.0366982833587774	0.225823527950896	Exon	DLPFC
e641881	ENSG00000168066.20	ENSG00000168066	SF1	-0.0881408624570129	1.06247352007266	-2.09705494358068	0.0366986609341861	0.225823527950896	Exon	DLPFC
e418614	ENSG00000131018.22	ENSG00000131018	SYNE1	0.0647671766916725	2.11560734831362	2.09704627258393	0.0366994335733069	0.225824201607949	Exon	DLPFC
e683418	ENSG00000111642.14	ENSG00000111642	CHD4	-0.0619445491073691	0.952013760607964	-2.09701931944894	0.0367018353522056	0.225834899715314	Exon	DLPFC
e43316	ENSG00000152763.16	ENSG00000152763	WDR78	-0.0732019820579444	1.0974170994012	-2.09700906293797	0.0367027493395248	0.22583644287505	Exon	DLPFC
e404743	ENSG00000135333.13	ENSG00000135333	EPHA7	0.0999180237405496	2.3802504281553	2.09699691368668	0.0367038320195947	0.225837522369021	Exon	DLPFC
e539173	ENSG00000197969.11	ENSG00000197969	VPS13A	0.111898900302445	-0.81855311921669	2.09699221015512	0.0367042511819687	0.225837522369021	Exon	DLPFC
e245907	ENSG00000144908.13	ENSG00000144908	ALDH1L1	-0.117665037484428	0.444423815151628	-2.09695454961857	0.0367076075056667	0.225854092573397	Exon	DLPFC
e691587	ENSG00000004700.15	ENSG00000004700	RECQL	-0.136970871536685	-1.63367484072708	-2.09694641004316	0.0367083329427373	0.225854475186257	Exon	DLPFC
e605503	ENSG00000065154.11	ENSG00000065154	OAT	0.0574026223968973	2.60133241910021	2.09686599862046	0.0367155002443056	0.225894491773582	Exon	DLPFC
e5677	ENSG00000131697.17	ENSG00000131697	NPHP4	0.158164819671857	-2.7228756680685	2.09684438371295	0.0367174270473689	0.225897355972189	Exon	DLPFC
e190576	ENSG00000153820.12	ENSG00000153820	SPHKAP	0.121539396948504	-0.93365482144669	2.09683357614511	0.036718390491509	0.225897355972189	Exon	DLPFC
e516630	ENSG00000129292.20	ENSG00000129292	PHF20L1	0.0509281230424771	1.89635972149197	2.09683337103061	0.0367184087767162	0.225897355972189	Exon	DLPFC
e40755	ENSG00000134709.10	ENSG00000134709	HOOK1	0.108277138266805	0.406189779059256	2.09683100966562	0.0367186192843326	0.225897355972189	Exon	DLPFC
e145107	ENSG00000175874.9	ENSG00000175874	CREG2	0.11768167657746	2.19534540067475	2.09681786173412	0.0367197913963558	0.225900485710281	Exon	DLPFC
e607083	ENSG00000151640.12	ENSG00000151640	DPYSL4	0.0688236528433541	0.307207861200996	2.09678987158664	0.0367222867691054	0.225904638866246	Exon	DLPFC
e826556	ENSG00000069966.18	ENSG00000069966	GNB5	0.099409412576559	1.32133265974502	2.09677611437136	0.0367235133031356	0.225904638866246	Exon	DLPFC
e443118	ENSG00000146757.13	ENSG00000146757	ZNF92	-0.0935094860520857	-1.40942157494911	-2.09677455906229	0.0367236519699952	0.225904638866246	Exon	DLPFC
e353762	ENSG00000280987.3	ENSG00000280987		0.0583400635939084	6.2690783771299	2.09677328904304	0.0367237652015719	0.225904638866246	Exon	DLPFC
e313313	ENSG00000109738.10	ENSG00000109738	GLRB	0.11181402498027	1.4252601578949	2.09676662423009	0.0367243594236614	0.225904638866246	Exon	DLPFC
e57285	ENSG00000155367.15	ENSG00000155367	PPM1J	0.165265692770786	-2.23178305288987	2.09676564332169	0.03672444688029	0.225904638866246	Exon	DLPFC
e355448	ENSG00000170445.12	ENSG00000170445	HARS	0.0579765686832014	1.30314494153718	2.09674587558429	0.0367262093862578	0.225911399726599	Exon	DLPFC
e839776	ENSG00000103653.16	ENSG00000103653	CSK	-0.0708826513311055	-0.363789887116953	-2.09670017324187	0.0367302845176745	0.225931680055971	Exon	DLPFC
e761020	ENSG00000134874.17	ENSG00000134874	DZIP1	0.0726307241154529	1.4236479454018	2.09668778081113	0.0367313895776725	0.225931680055971	Exon	DLPFC
e728290	ENSG00000111647.12	ENSG00000111647	UHRF1BP1L	0.0566426699641289	1.58911903513158	2.09667784499849	0.0367322755962355	0.225931680055971	Exon	DLPFC
e721861	ENSG00000180881.19	ENSG00000180881	CAPS2	0.0765264639107457	-0.0174075092391776	2.09667667150192	0.0367323802431097	0.225931680055971	Exon	DLPFC
e842975	ENSG00000166411.13	ENSG00000166411	IDH3A	0.057371616610378	4.73290994710963	2.09667169829137	0.0367328237333383	0.225931680055971	Exon	DLPFC
e388237	ENSG00000186577.12	ENSG00000186577	C6orf1	0.0816258449213751	-0.126982102702319	2.09661182429974	0.0367381634063837	0.225958398343557	Exon	DLPFC
e553645	ENSG00000136830.11	ENSG00000136830	FAM129B	-0.142551949890007	-2.29506221352305	-2.09660628961848	0.0367386570329951	0.225958398343557	Exon	DLPFC
e901704	ENSG00000182149.20	ENSG00000182149	IST1	-0.0577242600720815	1.76753338106738	-2.09658559831881	0.0367405024968627	0.225958398343557	Exon	DLPFC
e304484	ENSG00000138658.15	ENSG00000138658	ZGRF1	-0.159706185611641	-2.29798146064445	-2.09658457575645	0.0367405937015949	0.225958398343557	Exon	DLPFC
e812712	ENSG00000198826.10	ENSG00000198826	ARHGAP11A	0.148819573461882	-2.41043069551561	2.09658225442682	0.03674080074714	0.225958398343557	Exon	DLPFC
e889796	ENSG00000279803.1	ENSG00000279803		-0.191410717857259	-0.47572687960627	-2.09657140761268	0.0367417682164841	0.225958398343557	Exon	DLPFC
e281937	ENSG00000002549.12	ENSG00000002549	LAP3	-0.0975002557703091	1.0879475437561	-2.09656846275918	0.0367420308831295	0.225958398343557	Exon	DLPFC
e307848	ENSG00000138709.17	ENSG00000138709	LARP1B	0.088659359178881	-0.80391935950889	2.09656325591272	0.0367424953125047	0.225958398343557	Exon	DLPFC
e862838	ENSG00000122390.17	ENSG00000122390	NAA60	0.0926349289819567	-1.1531559132677	2.09655337063192	0.0367433770528745	0.225958398343557	Exon	DLPFC
e1034998	ENSG00000130517.13	ENSG00000130517	PGPEP1	-0.0639583465763303	0.907834497842931	-2.09654800483872	0.0367438556747267	0.225958398343557	Exon	DLPFC
e336085	ENSG00000164347.17	ENSG00000164347	GFM2	0.0775754114802567	0.810316039533292	2.09654115342483	0.0367444668197861	0.225958398343557	Exon	DLPFC
e1104829	ENSG00000224924.6	ENSG00000224924	LINC00320	-0.173269302706478	0.832194437225846	-2.09652379923168	0.0367460148500389	0.225963837272904	Exon	DLPFC
e223285	ENSG00000164076.16	ENSG00000164076	CAMKV	0.11893026971052	5.13931403014179	2.09650709008036	0.0367475053939313	0.225968922508873	Exon	DLPFC
e338021	ENSG00000164329.13	ENSG00000164329	PAPD4	-0.0758343350987449	-0.26745371080131	-2.09647924036849	0.0367499898491689	0.225980119241903	Exon	DLPFC
e826845	ENSG00000197535.14	ENSG00000197535	MYO5A	0.078058238687601	3.16197144865443	2.09644097128492	0.0367534040443678	0.225997032550468	Exon	DLPFC
e305264	ENSG00000145349.16	ENSG00000145349	CAMK2D	0.0906578983301551	1.46477321181012	2.09642113961142	0.036755173443652	0.22600383156506	Exon	DLPFC
e1039928	ENSG00000121289.17	ENSG00000121289	CEP89	0.0938606036225157	-0.886489948072655	2.09637766590341	0.0367590524609206	0.226023601926788	Exon	DLPFC
e858058	ENSG00000138834.12	ENSG00000138834	MAPK8IP3	0.116839902555692	0.723120233697538	2.09634991981181	0.0367615283373084	0.226033863993031	Exon	DLPFC
e724983	ENSG00000139318.7	ENSG00000139318	DUSP6	0.122040350306195	1.45891567363315	2.09634408544175	0.0367620489757787	0.226033863993031	Exon	DLPFC
e462447	ENSG00000005483.20	ENSG00000005483	KMT2E	0.115827880582041	-1.95779802707613	2.09630023617823	0.0367659621302275	0.226048948368961	Exon	DLPFC
e1050199	ENSG00000105221.16	ENSG00000105221	AKT2	-0.0847946065518756	-0.865091999438793	-2.09629928661454	0.0367660468742321	0.226048948368961	Exon	DLPFC
e856007	ENSG00000103245.13	ENSG00000103245	NARFL	0.0847696469512437	-1.22466324183039	2.09629427924488	0.036766493760721	0.226048948368961	Exon	DLPFC
e709623	ENSG00000123338.12	ENSG00000123338	NCKAP1L	-0.251750666174563	-3.406467449998	-2.09626037887892	0.0367695193467121	0.226063468775317	Exon	DLPFC
e503493	ENSG00000040341.17	ENSG00000040341	STAU2	0.0543834240396989	1.23723297598475	2.09624565666955	0.0367708333608156	0.226064526319613	Exon	DLPFC
e568382	ENSG00000065675.14	ENSG00000065675	PRKCQ	-0.151690524064781	-1.07388917737507	-2.09623769928775	0.0367715436046288	0.226064526319613	Exon	DLPFC
e767497	ENSG00000165795.22	ENSG00000165795	NDRG2	-0.0900985724033375	3.22158715286319	-2.09622855845086	0.0367723594933534	0.226064526319613	Exon	DLPFC
e98627	ENSG00000116141.15	ENSG00000116141	MARK1	0.0728683274843023	1.12189417054538	2.09621732306733	0.0367733623573984	0.226064526319613	Exon	DLPFC
e885172	ENSG00000171208.9	ENSG00000171208	NETO2	0.0884427257918729	1.1506141021915	2.0962147263899	0.0367735941387005	0.226064526319613	Exon	DLPFC
e40792	ENSG00000134709.10	ENSG00000134709	HOOK1	0.112757655684762	0.728695333996649	2.09621382531702	0.0367736745694083	0.226064526319613	Exon	DLPFC
e459276	ENSG00000087077.12	ENSG00000087077	TRIP6	-0.106473062393213	-0.357965265833529	-2.0961980343963	0.0367750841079373	0.226069110209399	Exon	DLPFC
e1103505	ENSG00000275215.1	ENSG00000275215	RNA5-8S5	-0.25307039576853	-3.07314503418027	-2.09616959720811	0.036777622601647	0.226080633884799	Exon	DLPFC
e988729	ENSG00000168461.12	ENSG00000168461	RAB31	-0.0788651071845451	0.343834467868718	-2.09614613964226	0.036779716693759	0.226087028441803	Exon	DLPFC
e407349	ENSG00000155085.15	ENSG00000155085	AK9	0.095470717232236	-1.46696030833956	2.09614307031952	0.0367799907043531	0.226087028441803	Exon	DLPFC
e125812	ENSG00000179915.22	ENSG00000179915	NRXN1	0.083356134115142	3.06024424895655	2.09612526778692	0.0367815800413628	0.226092046784364	Exon	DLPFC
e894334	ENSG00000125149.11	ENSG00000125149	C16orf70	-0.0671496310292306	-0.559942870454137	-2.09611716730129	0.0367823032389043	0.226092046784364	Exon	DLPFC
e135968	ENSG00000274049.4	ENSG00000274049	INO80B-WBP1	0.0655691610824986	0.508115941537426	2.09610081524	0.036783763160107	0.226092046784364	Exon	DLPFC
e492654	ENSG00000165392.9	ENSG00000165392	WRN	-0.0805089091139153	-0.761622709524208	-2.09608771570357	0.0367849327298243	0.226092046784364	Exon	DLPFC
e396449	ENSG00000112144.15	ENSG00000112144	ICK	-0.121841888378717	-1.67282730814535	-2.09608620495253	0.0367850676166941	0.226092046784364	Exon	DLPFC
e622509	ENSG00000134333.13	ENSG00000134333	LDHA	0.0856429904167994	3.50424285069179	2.09607708748737	0.0367858816753131	0.226092046784364	Exon	DLPFC
e104828	ENSG00000143669.13	ENSG00000143669	LYST	0.0598759210249098	0.181108475249028	2.09606646534399	0.0367868300995091	0.226092046784364	Exon	DLPFC
e223381	ENSG00000164076.16	ENSG00000164076	CAMKV	0.126525743745714	2.42744524332533	2.09606044902764	0.0367873672903903	0.226092046784364	Exon	DLPFC
e1056413	ENSG00000130204.12	ENSG00000130204	TOMM40	0.0434612184432885	2.2733821841249	2.09605608915049	0.0367877565836615	0.226092046784364	Exon	DLPFC
e717458	ENSG00000061987.14	ENSG00000061987	MON2	-0.0561269251131651	0.702216939819865	-2.09605554109398	0.0367878055198563	0.226092046784364	Exon	DLPFC
e859613	ENSG00000008710.18	ENSG00000008710	PKD1	0.106754861522042	-0.532035995313603	2.09605212511227	0.0367881105355481	0.226092046784364	Exon	DLPFC
e182342	ENSG00000144406.18	ENSG00000144406	UNC80	0.100891790803374	1.72780065937905	2.09603916411482	0.0367892678528699	0.226095078865643	Exon	DLPFC
e911407	ENSG00000159842.14	ENSG00000159842	ABR	0.0726946396703841	1.7873269266104	2.0960065930572	0.0367921763351125	0.226105302686485	Exon	DLPFC
e612792	ENSG00000110651.11	ENSG00000110651	CD81	-0.0735780336712993	1.55445903636685	-2.09599475524421	0.0367932334594015	0.226105302686485	Exon	DLPFC
e343749	ENSG00000145743.15	ENSG00000145743	FBXL17	0.0737348751197056	4.45815130767359	2.09599378240725	0.0367933203355207	0.226105302686485	Exon	DLPFC
e1010382	ENSG00000130332.14	ENSG00000130332	LSM7	0.15913260699449	-1.99446142907821	2.09597540553463	0.0367949614568128	0.226105302686485	Exon	DLPFC
e1010386	ENSG00000130332.14	ENSG00000130332	LSM7	0.15913260699449	-1.99446142907821	2.09597540553463	0.0367949614568128	0.226105302686485	Exon	DLPFC
e631966	ENSG00000123444.13	ENSG00000123444	KBTBD4	-0.180800594837312	-3.20316812472227	-2.0959701018056	0.0367954351106706	0.226105302686485	Exon	DLPFC
e147475	ENSG00000144061.12	ENSG00000144061	NPHP1	0.101762707473048	-1.82134546865878	2.09596848670246	0.0367955793498125	0.226105302686485	Exon	DLPFC
e918459	ENSG00000267532.4	ENSG00000267532	MIR497HG	0.133406826917018	-1.70568475811823	2.09595154592799	0.0367970922995352	0.226110519378377	Exon	DLPFC
e951135	ENSG00000030582.16	ENSG00000030582	GRN	-0.102224333799957	-0.934249452306208	-2.09589017966322	0.0368025732544162	0.226138039789866	Exon	DLPFC
e340226	ENSG00000081189.14	ENSG00000081189	MEF2C	0.115828620672143	1.55158846011916	2.09588653138424	0.036802899124045	0.226138039789866	Exon	DLPFC
e1044881	ENSG00000197808.11	ENSG00000197808	ZNF461	0.0865382000839461	-0.97785547474458	2.09586752838883	0.0368045965393778	0.226143835535906	Exon	DLPFC
e327112	ENSG00000164327.12	ENSG00000164327	RICTOR	-0.0678247457470131	0.664407439363251	-2.09586015913828	0.036805254805142	0.226143835535906	Exon	DLPFC
e190789	ENSG00000153827.13	ENSG00000153827	TRIP12	-0.0428022916668127	1.65370024703627	-2.09585366779893	0.0368058346589423	0.226143835535906	Exon	DLPFC
e938151	ENSG00000010244.17	ENSG00000010244	ZNF207	-0.0595232685611343	1.60911159901828	-2.09584049380627	0.0368070114801229	0.226146985751048	Exon	DLPFC
e137036	ENSG00000176204.13	ENSG00000176204	LRRTM4	0.0989334565616236	4.73128142288922	2.09580769341107	0.036809941650413	0.226160908459305	Exon	DLPFC
e251038	ENSG00000114054.13	ENSG00000114054	PCCB	-0.0704777850843714	0.905513292627287	-2.09573225970034	0.0368166811561375	0.22619823486468	Exon	DLPFC
e809958	ENSG00000114062.18	ENSG00000114062	UBE3A	0.0489630615079707	4.29062375674327	2.09572275535485	0.0368175303817362	0.226199371247629	Exon	DLPFC
e978279	ENSG00000183077.15	ENSG00000183077	AFMID	-0.173088659738561	-2.02951398415648	-2.09570449943565	0.0368191616187984	0.22620531202127	Exon	DLPFC
e322606	ENSG00000038382.17	ENSG00000038382	TRIO	0.0807798575186674	1.5204897545376	2.09567650326153	0.0368216633054431	0.226216600251666	Exon	DLPFC
e643430	ENSG00000162298.17	ENSG00000162298	SYVN1	-0.0871928389074194	-0.914770327677287	-2.09563531550208	0.0368253440321894	0.226235131463771	Exon	DLPFC
e1158583	ENSG00000082458.11	ENSG00000082458	DLG3	0.091070559454836	0.916522920354224	2.09562611626805	0.03682616616085	0.226236100633044	Exon	DLPFC
e1088379	ENSG00000125991.18	ENSG00000125991	ERGIC3	-0.0406492697055717	1.56589029279539	-2.09561821162114	0.0368268726057701	0.226236359094233	Exon	DLPFC
e368016	ENSG00000169228.13	ENSG00000169228	RAB24	0.0912508652845587	-0.482280460465225	2.09559204151825	0.0368292115325148	0.226246646094695	Exon	DLPFC
e618471	ENSG00000133812.15	ENSG00000133812	SBF2	-0.103522820636242	-1.72130564091772	-2.09556788554944	0.0368313705608094	0.226255827604319	Exon	DLPFC
e998622	ENSG00000167315.17	ENSG00000167315	ACAA2	-0.0905992530873512	0.171467434019095	-2.09554181513745	0.0368337008209517	0.226265441238848	Exon	DLPFC
e855971	ENSG00000103253.17	ENSG00000103253	HAGHL	0.0905663529090498	-0.557906821250224	2.09553550963146	0.0368342644469894	0.226265441238848	Exon	DLPFC
e971842	ENSG00000109066.13	ENSG00000109066	TMEM104	-0.126223950907018	-2.3010538749911	-2.09549339238892	0.0368380293419208	0.226284076196222	Exon	DLPFC
e148319	ENSG00000153107.11	ENSG00000153107	ANAPC1	0.0558234063247498	0.467920390551015	2.09548670570139	0.0368386271006912	0.226284076196222	Exon	DLPFC
e695985	ENSG00000087470.17	ENSG00000087470	DNM1L	0.0624533728036251	2.29371131992753	2.09546726583063	0.0368403649818581	0.226290669320903	Exon	DLPFC
e367026	ENSG00000170085.17	ENSG00000170085	SIMC1	0.0786345848849271	0.312523663627186	2.09545871145069	0.0368411297465979	0.226291284981511	Exon	DLPFC
e874692	ENSG00000140743.7	ENSG00000140743	CDR2	0.102107401258115	-1.55832213166488	2.0954450069486	0.0368423549624707	0.226294728823057	Exon	DLPFC
e638449	ENSG00000162191.13	ENSG00000162191	UBXN1	-0.0681452576966465	0.160399964047158	-2.09543095637303	0.0368436111543394	0.226296186461199	Exon	DLPFC
e739475	ENSG00000089159.16	ENSG00000089159	PXN	-0.163151318037151	-2.23338055879536	-2.09542413617991	0.0368442209269896	0.226296186461199	Exon	DLPFC
e793432	ENSG00000119689.14	ENSG00000119689	DLST	-0.0463275738697498	1.46558683885211	-2.0954200538155	0.0368445859228612	0.226296186461199	Exon	DLPFC
e892761	ENSG00000150394.13	ENSG00000150394	CDH8	0.0981621944898722	0.462854144850275	2.09541034564825	0.0368454539227078	0.226297436016233	Exon	DLPFC
e189251	ENSG00000116106.11	ENSG00000116106	EPHA4	0.134622706190621	2.23087008759897	2.09539883283677	0.0368464832970899	0.226299676638558	Exon	DLPFC
e343740	ENSG00000145743.15	ENSG00000145743	FBXL17	0.0737171752747937	4.45818265888453	2.0953891244613	0.0368473513537868	0.226300926434722	Exon	DLPFC
e831226	ENSG00000140416.19	ENSG00000140416	TPM1	0.079657394462836	0.742088692756822	2.09537159014017	0.0368489191974734	0.22630647390551	Exon	DLPFC
e721913	ENSG00000139278.9	ENSG00000139278	GLIPR1	0.107484566478933	0.236144276615013	2.09533665931449	0.0368520427319406	0.22632059099424	Exon	DLPFC
e825886	ENSG00000183578.6	ENSG00000183578	TNFAIP8L3	0.0858830879027216	1.89048740393829	2.09531939717839	0.0368535864056593	0.22632059099424	Exon	DLPFC
e745668	ENSG00000060709.14	ENSG00000060709	RIMBP2	0.140051073828362	-0.282207635008867	2.09530272638036	0.0368550772512216	0.22632059099424	Exon	DLPFC
e686151	ENSG00000059804.15	ENSG00000059804	SLC2A3	0.0930729677868845	2.0492616728125	2.09529893208437	0.0368554165768767	0.22632059099424	Exon	DLPFC
e538680	ENSG00000135002.11	ENSG00000135002	RFK	0.083960132866106	1.27975034959662	2.09529649898642	0.0368556341713646	0.22632059099424	Exon	DLPFC
e293374	ENSG00000169116.11	ENSG00000169116	PARM1	0.129401698038105	5.33287998082722	2.09528853889862	0.0368563460579983	0.22632059099424	Exon	DLPFC
e1012732	ENSG00000105251.10	ENSG00000105251	SHD	0.154366238736548	-2.32604130096664	2.09528803643723	0.0368563909945236	0.22632059099424	Exon	DLPFC
e922697	ENSG00000178971.13	ENSG00000178971	CTC1	-0.100055988189534	-1.19862852383326	-2.09528642832764	0.036856534812571	0.22632059099424	Exon	DLPFC
e328823	ENSG00000151883.17	ENSG00000151883	PARP8	0.0742159613064636	0.417975132665952	2.09526268298389	0.0368586584855093	0.226329550263931	Exon	DLPFC
e451029	ENSG00000085563.14	ENSG00000085563	ABCB1	-0.114484340058792	-1.17597682547845	-2.09522664146479	0.0368618820710833	0.226342131599367	Exon	DLPFC
e50474	ENSG00000137962.12	ENSG00000137962	ARHGAP29	-0.114293316253378	-1.28635513421586	-2.09521986225177	0.0368624884368786	0.226342131599367	Exon	DLPFC
e65011	ENSG00000159208.15	ENSG00000159208	CIART	0.179188835995362	-1.38325513356368	2.09521748069344	0.0368627014570672	0.226342131599367	Exon	DLPFC
e530043	ENSG00000224955.1	ENSG00000224955	KCTD10P1	0.13989344898299	-0.940055806094199	2.0951787661573	0.0368661644541264	0.226359313323221	Exon	DLPFC
e473566	ENSG00000157800.17	ENSG00000157800	SLC37A3	0.0771886448116536	-0.860615744082564	2.09512029294125	0.0368713953833204	0.226387349386065	Exon	DLPFC
e330656	ENSG00000164512.17	ENSG00000164512	ANKRD55	0.148393516056357	-1.93526227746326	2.09511016420849	0.0368723015495814	0.226387760295225	Exon	DLPFC
e293378	ENSG00000169116.11	ENSG00000169116	PARM1	0.129390064403616	5.33287452562653	2.095101710492	0.0368730578752302	0.226387760295225	Exon	DLPFC
e601755	ENSG00000165813.17	ENSG00000165813	CCDC186	0.0750332767123856	0.459655117073869	2.09508914280487	0.0368741822885536	0.226387760295225	Exon	DLPFC
e378550	ENSG00000137185.11	ENSG00000137185	ZSCAN9	-0.0730992098771815	-0.367838491941426	-2.0950773960481	0.0368752332809056	0.226387760295225	Exon	DLPFC
e690422	ENSG00000048540.14	ENSG00000048540	LMO3	0.0761296909823559	2.74130299626855	2.09507183031565	0.0368757312606823	0.226387760295225	Exon	DLPFC
e748303	ENSG00000121741.16	ENSG00000121741	ZMYM2	0.155477179380518	-2.19003474543197	2.09506450442499	0.0368763867349133	0.226387760295225	Exon	DLPFC
e1011306	ENSG00000161082.12	ENSG00000161082	CELF5	0.127225343076949	1.38723443720806	2.09506384157111	0.0368764460433658	0.226387760295225	Exon	DLPFC
e293596	ENSG00000138769.10	ENSG00000138769	CDKL2	0.0723730729068375	0.299238765434837	2.09505786883137	0.0368769804543445	0.226387760295225	Exon	DLPFC
e459497	ENSG00000087085.13	ENSG00000087085	ACHE	0.117201641403108	-0.411148172644188	2.09504584749723	0.0368780560834815	0.226387760295225	Exon	DLPFC
e705464	ENSG00000196876.14	ENSG00000196876	SCN8A	0.105734970562007	2.10202142051632	2.09504523949808	0.0368781104859435	0.226387760295225	Exon	DLPFC
e187954	ENSG00000127824.13	ENSG00000127824	TUBA4A	0.120589276523541	2.28918214404115	2.09502677267998	0.0368797628899793	0.226390683192094	Exon	DLPFC
e250823	ENSG00000182923.16	ENSG00000182923	CEP63	-0.117731742652754	-2.085537464554	-2.09502505855107	0.0368799162728103	0.226390683192094	Exon	DLPFC
e406084	ENSG00000057663.13	ENSG00000057663	ATG5	0.0602683122977495	0.765397069562389	2.09500956606009	0.0368813025889382	0.226395112041691	Exon	DLPFC
e648929	ENSG00000110697.12	ENSG00000110697	PITPNM1	0.0950692207214592	0.392364435003192	2.09497966169939	0.0368839786498989	0.226407457660847	Exon	DLPFC
e187572	ENSG00000198925.10	ENSG00000198925	ATG9A	-0.0684532625720022	0.365641295834069	-2.09496458015251	0.0368853283200391	0.226411661105877	Exon	DLPFC
e422258	ENSG00000112530.11	ENSG00000112530	PACRG	0.103168819556258	-0.829994992031596	2.09495550131506	0.0368861408191199	0.22641256716426	Exon	DLPFC
e1072323	ENSG00000186818.12	ENSG00000186818	LILRB4	-0.225462314055585	-2.68901071017664	-2.09491599807006	0.0368896762903036	0.226427227225091	Exon	DLPFC
e2851	ENSG00000197530.12	ENSG00000197530	MIB2	0.0923061051973604	-0.343297430728541	2.09491395622972	0.0368898590393123	0.226427227225091	Exon	DLPFC
e1140131	ENSG00000054611.13	ENSG00000054611	TBC1D22A	-0.072972533888224	-0.850355413684019	-2.09489238979277	0.0368917893280981	0.226434993740806	Exon	DLPFC
e78610	ENSG00000158864.12	ENSG00000158864	NDUFS2	0.0587844986725021	1.52800471100793	2.09488267222142	0.0368926591207254	0.226436250964189	Exon	DLPFC
e255521	ENSG00000018408.14	ENSG00000018408	WWTR1	-0.172533722987963	-2.83347097194622	-2.09487497419444	0.0368933481620355	0.226436398764019	Exon	DLPFC
e331691	ENSG00000068796.16	ENSG00000068796	KIF2A	-0.0514135220396784	3.64576696035817	-2.09486134164119	0.0368945684227938	0.226439794879446	Exon	DLPFC
e1163769	ENSG00000198908.11	ENSG00000198908	BHLHB9	0.0762321463942412	0.188638496484734	2.09484654061987	0.0368958933131492	0.226439794879446	Exon	DLPFC
e21208	ENSG00000159023.19	ENSG00000159023	EPB41	-0.117483156601445	-1.64031729836002	-2.09482916090838	0.0368974490828782	0.226439794879446	Exon	DLPFC
e944602	ENSG00000108349.15	ENSG00000108349	CASC3	-0.0590693461178597	1.67563127174129	-2.09482834009688	0.0368975225603814	0.226439794879446	Exon	DLPFC
e1079418	ENSG00000088827.12	ENSG00000088827	SIGLEC1	-0.270017843167606	-3.14734722266872	-2.09482799909058	0.036897553086661	0.226439794879446	Exon	DLPFC
e683411	ENSG00000111642.14	ENSG00000111642	CHD4	-0.0592781064032061	2.01589323676572	-2.09482422077755	0.0368978913159955	0.226439794879446	Exon	DLPFC
e537036	ENSG00000119139.17	ENSG00000119139	TJP2	-0.167629983930635	-0.0901955253551217	-2.09481467130407	0.036898746183417	0.226440960241746	Exon	DLPFC
e938374	ENSG00000176658.16	ENSG00000176658	MYO1D	-0.136399696213196	-1.04940812557393	-2.09477055542524	0.0369026956501101	0.226461116218227	Exon	DLPFC
e301745	ENSG00000164038.14	ENSG00000164038	SLC9B2	0.0823146740774285	0.144405462673271	2.0947601108869	0.0369036307485927	0.226462773500122	Exon	DLPFC
e1104266	ENSG00000229425.2	ENSG00000229425		0.184027993769801	-0.127572050987256	2.09473987728426	0.0369054423186876	0.226469809179943	Exon	DLPFC
e431696	ENSG00000122591.11	ENSG00000122591	FAM126A	-0.104015879331984	-0.0280489983711662	-2.09472051612971	0.0369071758473138	0.226475308935501	Exon	DLPFC
e839313	ENSG00000138629.15	ENSG00000138629	UBL7	0.106147690301967	-1.45908662359002	2.09471501170179	0.0369076687068438	0.226475308935501	Exon	DLPFC
e1032488	ENSG00000099331.13	ENSG00000099331	MYO9B	-0.152467428777931	-1.9237217071434	-2.0947028644204	0.0369087563790083	0.226477902058171	Exon	DLPFC
e804279	ENSG00000196663.15	ENSG00000196663	TECPR2	-0.0514046698679079	1.27673072324371	-2.09464472841646	0.036913962278336	0.226504081542732	Exon	DLPFC
e891909	ENSG00000103034.14	ENSG00000103034	NDRG4	0.108454829271563	3.51686206917772	2.094640363948	0.0369143531283279	0.226504081542732	Exon	DLPFC
e1044863	ENSG00000161298.16	ENSG00000161298	ZNF382	0.0518018782417154	3.44527763780378	2.09462118737409	0.0369160704844899	0.226510537637418	Exon	DLPFC
e100076	ENSG00000143786.7	ENSG00000143786	CNIH3	0.192480388299055	-2.89204969742779	2.09458901899986	0.0369189514734849	0.226523330097841	Exon	DLPFC
e1169320	ENSG00000102078.15	ENSG00000102078	SLC25A14	0.130773600513283	-1.73789623267976	2.09457946250867	0.0369198073867336	0.226523330097841	Exon	DLPFC
e407222	ENSG00000135596.17	ENSG00000135596	MICAL1	0.140501321921911	-1.46424208542244	2.09457083268216	0.0369205803191879	0.226523330097841	Exon	DLPFC
e343759	ENSG00000145743.15	ENSG00000145743	FBXL17	0.0736821823977637	4.4581025480218	2.09456819877249	0.0369208162286885	0.226523330097841	Exon	DLPFC
e425555	ENSG00000002822.15	ENSG00000002822	MAD1L1	-0.0693184458358735	-0.734347432140376	-2.09454862136839	0.0369225697444147	0.226530007112887	Exon	DLPFC
e340835	ENSG00000237187.8	ENSG00000237187	NR2F1-AS1	0.0868521779393028	1.4306144510046	2.09453386139322	0.0369238918180858	0.226534036920681	Exon	DLPFC
e939267	ENSG00000172716.16	ENSG00000172716	SLFN11	-0.157579092004627	-2.34184455430537	-2.09450507782222	0.0369264701232584	0.226545773627469	Exon	DLPFC
e616719	ENSG00000166394.14	ENSG00000166394	CYB5R2	-0.249807014379934	-1.78650568326384	-2.09448301184131	0.0369284468006424	0.226553818960753	Exon	DLPFC
e6962	ENSG00000007923.15	ENSG00000007923	DNAJC11	0.0533291087859899	0.550983013316005	2.09444775356475	0.0369316054357638	0.22656911511375	Exon	DLPFC
e325881	ENSG00000164187.6	ENSG00000164187	LMBRD2	0.0627212015442131	1.99236931144875	2.09443708477315	0.0369325612517767	0.22657089703867	Exon	DLPFC
e1109482	ENSG00000182670.13	ENSG00000182670	TTC3	0.0676767659565232	1.92205951637038	2.0944138339191	0.0369346443668481	0.226577553414048	Exon	DLPFC
e695049	ENSG00000226472.8	ENSG00000226472		0.17211294737587	-3.10938849086225	2.09441012091465	0.0369349770355679	0.226577553414048	Exon	DLPFC
e197525	ENSG00000162804.13	ENSG00000162804	SNED1	-0.102419508514601	-1.58195940469257	-2.09437995084469	0.0369376802349494	0.226590054217838	Exon	DLPFC
e246567	ENSG00000073111.13	ENSG00000073111	MCM2	-0.137230627636612	-2.78758106478228	-2.09436660786164	0.0369388758029927	0.226593306342591	Exon	DLPFC
e459960	ENSG00000160963.13	ENSG00000160963	COL26A1	0.152914570386802	-1.29943011437923	2.09434397029402	0.0369409042671277	0.226600632919503	Exon	DLPFC
e246115	ENSG00000163884.3	ENSG00000163884	KLF15	-0.136743436669737	-1.20578387094902	-2.09433842631818	0.0369414010557	0.226600632919503	Exon	DLPFC
e1154091	ENSG00000068394.10	ENSG00000068394	GPKOW	-0.0527381777254053	0.691882676840968	-2.09432904543476	0.0369422416776576	0.226601707457913	Exon	DLPFC
e994167	ENSG00000141441.15	ENSG00000141441	GAREM1	-0.0759573310883089	0.630880621795467	-2.09431512608051	0.0369434890226135	0.22660239038976	Exon	DLPFC
e289273	ENSG00000134851.12	ENSG00000134851	TMEM165	-0.147147393900501	2.34801467812562	-2.09431295132792	0.0369436839103865	0.22660239038976	Exon	DLPFC
e366970	ENSG00000170085.17	ENSG00000170085	SIMC1	0.0786092817919234	0.312073626332531	2.09429104392574	0.0369456471642773	0.226610252323869	Exon	DLPFC
e1001181	ENSG00000091157.13	ENSG00000091157	WDR7	0.12898456255695	-1.92466808529506	2.0942777261709	0.0369468406918855	0.226610252323869	Exon	DLPFC
e652111	ENSG00000137497.17	ENSG00000137497	NUMA1	-0.093892172017362	-1.37316822520923	-2.09427637171255	0.0369469620793161	0.226610252323869	Exon	DLPFC
e656150	ENSG00000062282.14	ENSG00000062282	DGAT2	0.109118412545659	-0.357029581274403	2.09421457313285	0.0369525008706606	0.226636437206855	Exon	DLPFC
e535536	ENSG00000236816.2	ENSG00000236816	ANKRD20A7P	0.297757930104108	-2.94683366494697	2.09421388657815	0.0369525624081539	0.226636437206855	Exon	DLPFC
e116738	ENSG00000138085.16	ENSG00000138085	ATRAID	-0.0812865330694159	-0.0283060801389352	-2.09406806858169	0.0369656344002741	0.226712526696824	Exon	DLPFC
e244547	ENSG00000065534.18	ENSG00000065534	MYLK	-0.123253701241734	0.940546250465332	-2.09404050812554	0.0369681055277232	0.226723598856953	Exon	DLPFC
e92914	ENSG00000163531.15	ENSG00000163531	NFASC	-0.147116088254589	-2.23763093048387	-2.09403033757694	0.0369690174758129	0.226725108419067	Exon	DLPFC
e91753	ENSG00000163444.11	ENSG00000163444	TMEM183A	0.0994537164554435	-0.398843524095831	2.09401957682552	0.0369699823657228	0.226726942604728	Exon	DLPFC
e1163784	ENSG00000198908.11	ENSG00000198908	BHLHB9	0.12553680968036	-1.92602170678145	2.09399883210836	0.0369718425538769	0.226734267248392	Exon	DLPFC
e323239	ENSG00000176788.8	ENSG00000176788	BASP1	0.105194139667508	6.29642928662796	2.09398297422428	0.0369732645914812	0.226734795748721	Exon	DLPFC
e738894	ENSG00000122966.14	ENSG00000122966	CIT	0.110156129621779	2.06768169475782	2.09397807204619	0.0369737041981554	0.226734795748721	Exon	DLPFC
e859975	ENSG00000167971.15	ENSG00000167971	CASKIN1	0.107901694070635	0.607747917710543	2.09397359140581	0.0369741060070147	0.226734795748721	Exon	DLPFC
e434357	ENSG00000106105.13	ENSG00000106105	GARS	0.0613386281058894	1.78505272557038	2.09396817117428	0.0369745920802589	0.226734795748721	Exon	DLPFC
e683049	ENSG00000111640.14	ENSG00000111640	GAPDH	0.0937651425798438	3.93357950938721	2.09394317421031	0.0369768338181999	0.226741984647458	Exon	DLPFC
e784474	ENSG00000100578.14	ENSG00000100578	KIAA0586	0.0873754356607895	-0.89871233777291	2.09394024944214	0.0369770961202001	0.226741984647458	Exon	DLPFC
e297441	ENSG00000109339.18	ENSG00000109339	MAPK10	0.0749075067501076	3.23001664706576	2.09392842537123	0.0369781565546359	0.226744404129433	Exon	DLPFC
e803145	ENSG00000225746.9	ENSG00000225746	SNHG23	0.111885942368763	-1.09310475764354	2.09389251472482	0.0369813773380319	0.226760070215371	Exon	DLPFC
e345131	ENSG00000152503.9	ENSG00000152503	TRIM36	0.0918896356498298	-0.373051905242336	2.09384787852227	0.0369853810406549	0.226773669279402	Exon	DLPFC
e90164	ENSG00000118194.18	ENSG00000118194	TNNT2	0.141527278093426	-0.233738477810452	2.09383741581639	0.0369863195603801	0.226773669279402	Exon	DLPFC
e546768	ENSG00000070061.14	ENSG00000070061	IKBKAP	0.0731105684405564	0.461762028292078	2.09383612422	0.0369864354198411	0.226773669279402	Exon	DLPFC
e811056	ENSG00000261377.5	ENSG00000261377	PDCD6IPP2	-0.141571031726138	-1.8947047448151	-2.09382703725944	0.0369872505519468	0.226773669279402	Exon	DLPFC
e538909	ENSG00000197969.11	ENSG00000197969	VPS13A	0.0775286441838395	1.26884489682668	2.09382362259647	0.0369875568631155	0.226773669279402	Exon	DLPFC
e886957	ENSG00000177200.15	ENSG00000177200	CHD9	0.0413401690370915	1.08283905735993	2.0938096860618	0.0369888070576625	0.226773669279402	Exon	DLPFC
e238191	ENSG00000144815.15	ENSG00000144815	NXPE3	-0.0837953807868248	0.119305277097437	-2.09380890422316	0.0369888771945614	0.226773669279402	Exon	DLPFC
e376965	ENSG00000137261.13	ENSG00000137261	KIAA0319	0.128379482839908	-1.33650098777875	2.093808396258	0.0369889227629779	0.226773669279402	Exon	DLPFC
e254641	ENSG00000188313.12	ENSG00000188313	PLSCR1	-0.143253659777518	-0.910942571590004	-2.09378385231131	0.0369911246026464	0.226779288697475	Exon	DLPFC
e295911	ENSG00000145284.11	ENSG00000145284	SCD5	-0.0576979397461187	3.68519925390827	-2.09378333203091	0.0369911712782613	0.226779288697475	Exon	DLPFC
e885140	ENSG00000069345.11	ENSG00000069345	DNAJA2	0.0576926582449919	1.63861942422919	2.09371890827022	0.036996951279107	0.226810640392993	Exon	DLPFC
e473709	ENSG00000133606.10	ENSG00000133606	MKRN1	-0.0443983731417085	1.95893121512926	-2.09369530617098	0.0369990690164924	0.226812955366112	Exon	DLPFC
e1039522	ENSG00000168813.16	ENSG00000168813	ZNF507	-0.0473666142354033	2.97079654960601	-2.09369343602256	0.0369992368230836	0.226812955366112	Exon	DLPFC
e323241	ENSG00000176788.8	ENSG00000176788	BASP1	0.105179275872387	6.29640604542607	2.09369127531792	0.0369994307018118	0.226812955366112	Exon	DLPFC
e839294	ENSG00000138629.15	ENSG00000138629	UBL7	0.106058192729431	-1.45987548217281	2.09368500699729	0.0369999931593698	0.226812955366112	Exon	DLPFC
e664949	ENSG00000178202.12	ENSG00000178202	KDELC2	-0.133536807443086	-2.12023636873165	-2.09367624311873	0.0370007795560548	0.226813692986717	Exon	DLPFC
e705960	ENSG00000123395.14	ENSG00000123395	ATG101	0.107419488213971	-0.886654794458446	2.0936474813285	0.037003360497413	0.226825034915996	Exon	DLPFC
e1152449	ENSG00000068438.14	ENSG00000068438	FTSJ1	0.055279133550733	1.0768535388843	2.09363505622859	0.0370044755122849	0.226825034915996	Exon	DLPFC
e28087	ENSG00000127603.23	ENSG00000127603	MACF1	-0.0439681372048256	3.58696243916711	-2.09362877757514	0.0370050389627039	0.226825034915996	Exon	DLPFC
e581973	ENSG00000148541.12	ENSG00000148541	FAM13C	-0.0945443800829426	0.159127638482531	-2.09362593337029	0.0370052942058996	0.226825034915996	Exon	DLPFC
e758443	ENSG00000083544.13	ENSG00000083544	TDRD3	0.152400556467198	-2.5377327505838	2.09354441385741	0.0370126105288708	0.226861876715331	Exon	DLPFC
e275611	ENSG00000090316.15	ENSG00000090316	MAEA	0.05449273823619	2.48908589717372	2.0935413831489	0.0370128825568247	0.226861876715331	Exon	DLPFC
e283591	ENSG00000168214.20	ENSG00000168214	RBPJ	-0.0863925321157909	0.51789077731165	-2.09353272314496	0.0370136598640786	0.226861876715331	Exon	DLPFC
e21584	ENSG00000162511.7	ENSG00000162511	LAPTM5	-0.202748956075741	-0.698923231713748	-2.09352927252811	0.0370139695894795	0.226861876715331	Exon	DLPFC
e913835	ENSG00000108381.10	ENSG00000108381	ASPA	-0.23318916328791	1.56449065761355	-2.09351601159431	0.0370151599039599	0.22686508893909	Exon	DLPFC
e236766	ENSG00000064225.12	ENSG00000064225	ST3GAL6	0.0839365699065363	-0.238215883525145	2.09349721243082	0.0370168473914874	0.226866500011454	Exon	DLPFC
e411565	ENSG00000196569.11	ENSG00000196569	LAMA2	-0.106928287400342	-1.03571448393597	-2.09349332272681	0.037017196554971	0.226866500011454	Exon	DLPFC
e340710	ENSG00000113369.8	ENSG00000113369	ARRDC3	-0.140346046891162	0.583459022681871	-2.09349040428384	0.0370174585340071	0.226866500011454	Exon	DLPFC
e1057652	ENSG00000125746.15	ENSG00000125746	EML2	-0.0819095149313163	0.0390565906909291	-2.09347923141146	0.0370184615007039	0.226866500011454	Exon	DLPFC
e820502	ENSG00000168803.14	ENSG00000168803	ADAL	0.0962359967262089	-1.50882025278064	2.09347182593762	0.0370191262882771	0.226866500011454	Exon	DLPFC
e507231	ENSG00000188343.12	ENSG00000188343	FAM92A1	0.0782707103858901	0.603942127257747	2.09346891644007	0.0370193874759532	0.226866500011454	Exon	DLPFC
e504119	ENSG00000164683.16	ENSG00000164683	HEY1	0.0713848233306199	-0.450962861353308	2.09340759304517	0.0370248928876147	0.226896155550019	Exon	DLPFC
e330515	ENSG00000134352.19	ENSG00000134352	IL6ST	-0.0685739122585085	2.21366138563158	-2.09338365071964	0.0370270425404795	0.226904684933202	Exon	DLPFC
e579701	ENSG00000165633.12	ENSG00000165633	VSTM4	-0.129198601116257	-2.05724374534158	-2.093377248458	0.0370276173832632	0.226904684933202	Exon	DLPFC
e56651	ENSG00000232558.1	ENSG00000232558	KCND3-IT1	0.135358334523768	-2.19201356218306	2.09334149721329	0.0370308275368654	0.226916600799634	Exon	DLPFC
e1140049	ENSG00000075240.16	ENSG00000075240	GRAMD4	0.0924974197324536	-0.493466818222076	2.09334075008712	0.0370308946248934	0.226916600799634	Exon	DLPFC
e364503	ENSG00000113645.14	ENSG00000113645	WWC1	0.0704026080791161	0.928616218824349	2.09331584114266	0.0370331313775249	0.226923340331215	Exon	DLPFC
e1136413	ENSG00000100393.11	ENSG00000100393	EP300	-0.0772396016042861	-0.782858212975716	-2.09330673281645	0.0370339493082563	0.226923340331215	Exon	DLPFC
e840402	ENSG00000198794.11	ENSG00000198794	SCAMP5	0.0929798414514535	1.32219875185869	2.09330076055486	0.0370344856277235	0.226923340331215	Exon	DLPFC
e322963	ENSG00000183580.9	ENSG00000183580	FBXL7	-0.117767066920447	-0.821680756066937	-2.09329881857021	0.0370346600227509	0.226923340331215	Exon	DLPFC
e687589	ENSG00000110852.4	ENSG00000110852	CLEC2B	-0.208646276528622	-2.20133579001099	-2.09326700527268	0.037037517035569	0.226932375249488	Exon	DLPFC
e660589	ENSG00000077616.10	ENSG00000077616	NAALAD2	0.0912157600321854	0.486446621623654	2.09326238271226	0.0370379321831413	0.226932375249488	Exon	DLPFC
e1107942	ENSG00000205726.14	ENSG00000205726	ITSN1	0.0633286307123629	1.96970694644101	2.09325795887824	0.0370383294870197	0.226932375249488	Exon	DLPFC
e901611	ENSG00000182149.20	ENSG00000182149	IST1	-0.0573193901414285	0.960361248849741	-2.09325271748141	0.0370388002208092	0.226932375249488	Exon	DLPFC
e800869	ENSG00000100697.14	ENSG00000100697	DICER1	-0.0741307008407988	1.01166454031075	-2.09318046148478	0.0370452901075956	0.226955759517068	Exon	DLPFC
e290044	ENSG00000084092.6	ENSG00000084092	NOA1	-0.06748451981289	-0.645736447816296	-2.09317631811604	0.0370456622860329	0.226955759517068	Exon	DLPFC
e325874	ENSG00000164187.6	ENSG00000164187	LMBRD2	0.0630693799963576	1.98510847649783	2.09316834133212	0.0370463788103062	0.226955759517068	Exon	DLPFC
e306504	ENSG00000164111.14	ENSG00000164111	ANXA5	-0.106183177065657	1.88144159684472	-2.09315881236844	0.0370472347765402	0.226955759517068	Exon	DLPFC
e842724	ENSG00000167202.11	ENSG00000167202	TBC1D2B	-0.100308282476127	-1.87380151974672	-2.09315870678466	0.037047244260998	0.226955759517068	Exon	DLPFC
e712786	ENSG00000135473.14	ENSG00000135473	PAN2	-0.0906698587120874	-0.560937588668895	-2.09315862738699	0.0370472513931918	0.226955759517068	Exon	DLPFC
e156301	ENSG00000169554.17	ENSG00000169554	ZEB2	-0.101673021925942	3.83087181940866	-2.09315828345342	0.0370472822883296	0.226955759517068	Exon	DLPFC
e552672	ENSG00000119487.16	ENSG00000119487	MAPKAP1	0.0438029039852903	3.05652793828861	2.09314537923918	0.037048441474263	0.226958777798134	Exon	DLPFC
e824627	ENSG00000138593.8	ENSG00000138593	SECISBP2L	-0.0842429584861648	1.59270005817055	-2.09312558021309	0.0370502200816397	0.226965590478529	Exon	DLPFC
e422516	ENSG00000112541.13	ENSG00000112541	PDE10A	0.164794793428637	-1.26945093158954	2.09311619408493	0.0370510632918978	0.226966507795829	Exon	DLPFC
e1034990	ENSG00000130517.13	ENSG00000130517	PGPEP1	-0.0702810092473434	-0.491299757696779	-2.09310907489641	0.0370517028607804	0.226966507795829	Exon	DLPFC
e590412	ENSG00000165678.20	ENSG00000165678	GHITM	0.0655023654771777	5.67641026090547	2.09309606991933	0.0370528712175624	0.226967895338889	Exon	DLPFC
e735110	ENSG00000111249.13	ENSG00000111249	CUX2	0.201204936690917	-2.3482458225722	2.09309068915494	0.0370533546303627	0.226967895338889	Exon	DLPFC
e537013	ENSG00000119139.17	ENSG00000119139	TJP2	-0.167780360732275	-0.523773857700099	-2.09308060795543	0.0370542603490756	0.226967895338889	Exon	DLPFC
e119119	ENSG00000119801.12	ENSG00000119801	YPEL5	0.051889315068346	4.56711974581628	2.09306951027738	0.0370552574125062	0.226967895338889	Exon	DLPFC
e850004	ENSG00000196547.14	ENSG00000196547	MAN2A2	-0.0966256717477657	0.147380998208055	-2.09306682908453	0.0370554983059181	0.226967895338889	Exon	DLPFC
e1036630	ENSG00000254901.7	ENSG00000254901	BORCS8	0.121293635318984	-1.55283536053336	2.09305587618849	0.0370564823894712	0.226967895338889	Exon	DLPFC
e121863	ENSG00000143889.15	ENSG00000143889	HNRNPLL	0.0892176732727514	-0.121670904296884	2.09305462257633	0.0370565950240399	0.226967895338889	Exon	DLPFC
e1151056	ENSG00000147121.15	ENSG00000147121	KRBOX4	-0.0965323260631374	-1.35166465129931	-2.09303659302182	0.0370582149761682	0.226972818114651	Exon	DLPFC
e815556	ENSG00000128829.11	ENSG00000128829	EIF2AK4	0.0623603912314922	0.703673147825743	2.09303084076975	0.0370587318276916	0.226972818114651	Exon	DLPFC
e686133	ENSG00000059804.15	ENSG00000059804	SLC2A3	0.0929745558371606	2.04918907906837	2.09302306250637	0.0370594307302452	0.226973016346178	Exon	DLPFC
e1013553	ENSG00000176840.11	ENSG00000176840	MIR7-3HG	0.181606264306064	-1.20715471052408	2.09301333105427	0.0370603051491038	0.226973228364325	Exon	DLPFC
e270229	ENSG00000198836.8	ENSG00000198836	OPA1	0.065576034273551	2.05207724122213	2.09300587384001	0.0370609752284397	0.226973228364325	Exon	DLPFC
e485984	ENSG00000104763.18	ENSG00000104763	ASAH1	-0.0497520572923658	4.09358756081069	-2.09300042376995	0.0370614649593322	0.226973228364325	Exon	DLPFC
e460547	ENSG00000161036.11	ENSG00000161036	LRWD1	0.0992910535491338	-1.5191017404268	2.09298869854714	0.0370625185799276	0.226975598912819	Exon	DLPFC
e1087987	ENSG00000125966.9	ENSG00000125966	MMP24	0.108933293663498	-0.678973690982397	2.09297497746727	0.0370637515794134	0.226979067895537	Exon	DLPFC
e768372	ENSG00000165804.15	ENSG00000165804	ZNF219	0.152950208000932	-2.61732833758445	2.09295948421455	0.037065143871517	0.22698351224674	Exon	DLPFC
e889768	ENSG00000140848.16	ENSG00000140848	CPNE2	-0.150201197327951	-0.73853222295993	-2.09294031141416	0.0370668668859371	0.226985934317794	Exon	DLPFC
e1173842	ENSG00000198883.11	ENSG00000198883	PNMA5	0.182921802198567	-1.3906059613104	2.09293321899596	0.0370675042822125	0.226985934317794	Exon	DLPFC
e28231	ENSG00000090621.13	ENSG00000090621	PABPC4	-0.0758399005370654	-0.0735137278143755	-2.09293283151297	0.0370675391056138	0.226985934317794	Exon	DLPFC
e1075464	ENSG00000083844.10	ENSG00000083844	ZNF264	-0.119147863686588	-1.72753163035845	-2.0928865838816	0.037071695617644	0.227007304835351	Exon	DLPFC
e886597	ENSG00000083799.17	ENSG00000083799	CYLD	0.0528243871392548	1.38225442297221	2.09287151540605	0.0370730499849698	0.227011516052253	Exon	DLPFC
e579282	ENSG00000170324.20	ENSG00000170324	FRMPD2	0.297216432160397	-3.35776525916495	2.09286184949612	0.0370739187874028	0.227012753884038	Exon	DLPFC
e913832	ENSG00000108381.10	ENSG00000108381	ASPA	-0.243353223548253	0.174188752639428	-2.0928459919983	0.0370753441469684	0.227014318817475	Exon	DLPFC
e347754	ENSG00000164904.16	ENSG00000164904	ALDH7A1	-0.142049903414895	-2.10882039522848	-2.09284417273372	0.0370755076755227	0.227014318817475	Exon	DLPFC
e199058	ENSG00000168397.16	ENSG00000168397	ATG4B	0.0950449177233551	-1.43439547880859	2.09282747002749	0.0370770090634262	0.227015658328098	Exon	DLPFC
e952034	ENSG00000131095.11	ENSG00000131095	GFAP	-0.159724795758223	5.27685340590154	-2.0928269059892	0.0370770597651148	0.227015658328098	Exon	DLPFC
e695628	ENSG00000151743.10	ENSG00000151743	AMN1	0.0622913518035577	0.870381218796594	2.09280346364349	0.0370791670619538	0.227023604462526	Exon	DLPFC
e544934	ENSG00000136932.13	ENSG00000136932	TRMO	-0.145176603351127	-1.31747645327104	-2.09279176201404	0.0370802189918811	0.227023604462526	Exon	DLPFC
e427164	ENSG00000075624.13	ENSG00000075624	ACTB	-0.0534009999787192	7.35340395640704	-2.09279022001651	0.0370803576132255	0.227023604462526	Exon	DLPFC
e702607	ENSG00000135519.6	ENSG00000135519	KCNH3	0.131914311019831	0.911731922103668	2.09277079974843	0.0370821034799518	0.227029127386869	Exon	DLPFC
e412190	ENSG00000079819.17	ENSG00000079819	EPB41L2	0.0702774401513889	4.30660311235154	2.09276424738151	0.0370826925484095	0.227029127386869	Exon	DLPFC
e808041	ENSG00000180229.12	ENSG00000180229	HERC2P3	-0.179984042736865	-1.28102331432219	-2.09275790470691	0.0370832627728059	0.227029127386869	Exon	DLPFC
e892534	ENSG00000103042.8	ENSG00000103042	SLC38A7	0.0681915141423695	-0.189702638334178	2.09275052218264	0.0370839264920734	0.227029127386869	Exon	DLPFC
e597637	ENSG00000166167.17	ENSG00000166167	BTRC	0.0528708832463927	1.90997334957319	2.09272413407723	0.0370862989742253	0.2270364422439	Exon	DLPFC
e923543	ENSG00000141506.13	ENSG00000141506	PIK3R5	-0.211662009714124	-3.24502711012813	-2.09272240118618	0.0370864547782458	0.2270364422439	Exon	DLPFC
e869739	ENSG00000072864.13	ENSG00000072864	NDE1	-0.214375449800863	-2.96383369704949	-2.09270844643087	0.0370877094689753	0.227040041610619	Exon	DLPFC
e592181	ENSG00000107854.5	ENSG00000107854	TNKS2	-0.0497782338992512	1.27547000557706	-2.09269458985627	0.0370889553680594	0.227042770019208	Exon	DLPFC
e189827	ENSG00000135905.18	ENSG00000135905	DOCK10	-0.149119308287184	0.17434109176537	-2.09268865899677	0.0370894886458846	0.227042770019208	Exon	DLPFC
e743452	ENSG00000139697.12	ENSG00000139697	SBNO1	0.0724145521640578	0.953977967986626	2.09266263134147	0.0370918290201885	0.227053014954947	Exon	DLPFC
e575539	ENSG00000150093.18	ENSG00000150093	ITGB1	-0.100868579166169	1.22985342984393	-2.09260166779206	0.0370973112807934	0.227082491842593	Exon	DLPFC
e986259	ENSG00000265179.6	ENSG00000265179		0.167060015103677	-0.759763346835171	2.09258613179786	0.0370987084947513	0.227086962464879	Exon	DLPFC
e1133672	ENSG00000100139.13	ENSG00000100139	MICALL1	-0.194923339821876	-3.03585019136497	-2.09255364767498	0.0371016300669568	0.22709663143568	Exon	DLPFC
e429473	ENSG00000006468.13	ENSG00000006468	ETV1	0.0808160251346093	1.27360735493886	2.09254738474814	0.0371021933676135	0.22709663143568	Exon	DLPFC
e465101	ENSG00000164604.12	ENSG00000164604	GPR85	0.0798622945884123	3.36905698005858	2.09254632379891	0.0371022887923172	0.22709663143568	Exon	DLPFC
e175897	ENSG00000118997.13	ENSG00000118997	DNAH7	0.11748453052604	-0.882613820960929	2.0925221125239	0.0371044664782811	0.227105154757657	Exon	DLPFC
e915478	ENSG00000141456.14	ENSG00000141456	PELP1	-0.0749363204981784	-0.310457463477571	-2.09249931963671	0.0371065166870586	0.227105154757657	Exon	DLPFC
e24136	ENSG00000134684.10	ENSG00000134684	YARS	0.0650406623614287	1.82138286774204	2.09248233002264	0.0371080449573366	0.227105154757657	Exon	DLPFC
e193346	ENSG00000168918.13	ENSG00000168918	INPP5D	-0.182665842198644	-2.10234808946347	-2.09247606023065	0.0371086089588315	0.227105154757657	Exon	DLPFC
e445989	ENSG00000106683.14	ENSG00000106683	LIMK1	0.101374014399502	3.6863196300877	2.09245967981506	0.0371100824998606	0.227105154757657	Exon	DLPFC
e89956	ENSG00000116857.16	ENSG00000116857	TMEM9	0.0615406055761206	0.977304738074314	2.09245186463177	0.0371107855517414	0.227105154757657	Exon	DLPFC
e89979	ENSG00000116857.16	ENSG00000116857	TMEM9	0.0615406055761206	0.977304738074314	2.09245186463177	0.0371107855517414	0.227105154757657	Exon	DLPFC
e945859	ENSG00000173805.15	ENSG00000173805	HAP1	0.238304392886873	-3.24657501016993	2.09244656828335	0.0371112620163592	0.227105154757657	Exon	DLPFC
e344044	ENSG00000186952.14	ENSG00000186952	TMEM232	0.168340963120653	-2.90016502679399	2.09244536088262	0.0371113706360269	0.227105154757657	Exon	DLPFC
e701901	ENSG00000167548.14	ENSG00000167548	KMT2D	-0.0918158581319934	-0.602484808719788	-2.09244301792194	0.0371115814132281	0.227105154757657	Exon	DLPFC
e328624	ENSG00000112992.16	ENSG00000112992	NNT	0.0567212515348073	1.66060279905597	2.09243307270023	0.0371124761156913	0.227105154757657	Exon	DLPFC
e552683	ENSG00000119487.16	ENSG00000119487	MAPKAP1	0.0437872331494726	3.05651750815799	2.09242367330788	0.0371133217306338	0.227105154757657	Exon	DLPFC
e792383	ENSG00000119723.16	ENSG00000119723	COQ6	0.0838575040389836	-1.14917438616614	2.09241308500459	0.0371142743255047	0.227105154757657	Exon	DLPFC
e850501	ENSG00000184056.14	ENSG00000184056	VPS33B	0.0844278730819737	-1.01360619414323	2.09241100543659	0.0371144614198642	0.227105154757657	Exon	DLPFC
e676004	ENSG00000110080.18	ENSG00000110080	ST3GAL4	-0.106042744109867	-0.559558140812901	-2.09240311681069	0.0371151711502761	0.227105154757657	Exon	DLPFC
e298327	ENSG00000118762.7	ENSG00000118762	PKD2	-0.0579149414721684	0.582830737834647	-2.0923987760743	0.0371155616861829	0.227105154757657	Exon	DLPFC
e312284	ENSG00000145428.14	ENSG00000145428	RNF175	0.168747081261847	-2.3144979188193	2.09238542974815	0.0371167624767082	0.227105154757657	Exon	DLPFC
e245575	ENSG00000144909.7	ENSG00000144909	OSBPL11	-0.0719636690021701	1.93693434180525	-2.09238180927027	0.0371170882226794	0.227105154757657	Exon	DLPFC
e974468	ENSG00000161526.14	ENSG00000161526	SAP30BP	-0.0622564573460844	0.350144438242963	-2.09237600587645	0.0371176103776772	0.227105154757657	Exon	DLPFC
e664402	ENSG00000110660.14	ENSG00000110660	SLC35F2	-0.156672804801961	-3.08613077892263	-2.0923692256918	0.0371182204264826	0.227105154757657	Exon	DLPFC
e96836	ENSG00000065600.12	ENSG00000065600	TMEM206	-0.164634921574598	1.54292973934332	-2.09236470956228	0.0371186267711191	0.227105154757657	Exon	DLPFC
e475523	ENSG00000159840.15	ENSG00000159840	ZYX	0.208968472343059	-2.89741029565898	2.09234985545864	0.0371199633152757	0.227105154757657	Exon	DLPFC
e683032	ENSG00000111640.14	ENSG00000111640	GAPDH	0.0936991326508982	3.9339752023709	2.09234556745747	0.0371203491491653	0.227105154757657	Exon	DLPFC
e804285	ENSG00000196663.15	ENSG00000196663	TECPR2	-0.0711806847064493	0.553631152243799	-2.09234430201876	0.0371204630138613	0.227105154757657	Exon	DLPFC
e73948	ENSG00000160783.19	ENSG00000160783	PMF1	-0.0760537452040125	-0.305859345748602	-2.09234144911218	0.0371207197206657	0.227105154757657	Exon	DLPFC
e1093220	ENSG00000166913.12	ENSG00000166913	YWHAB	0.0964305654248648	-0.615479727718761	2.09233809706035	0.0371210213428965	0.227105154757657	Exon	DLPFC
e515425	ENSG00000168672.3	ENSG00000168672	FAM84B	-0.145235656559821	-0.269250713740046	-2.09231717196058	0.0371229042595018	0.227109907964374	Exon	DLPFC
e1147991	ENSG00000004848.7	ENSG00000004848	ARX	0.0953857946571358	0.306714731785708	2.09231297783335	0.0371232816721532	0.227109907964374	Exon	DLPFC
e645623	ENSG00000175550.7	ENSG00000175550	DRAP1	0.0743745718682889	-0.067119242369184	2.09230722797174	0.0371237990844193	0.227109907964374	Exon	DLPFC
e658235	ENSG00000137502.9	ENSG00000137502	RAB30	-0.0817113398931371	-0.586478459465026	-2.09227668142363	0.0371265479772204	0.227116912863828	Exon	DLPFC
e409533	ENSG00000047936.10	ENSG00000047936	ROS1	0.229254479983555	-3.28167433472358	2.09227418871762	0.0371267723042443	0.227116912863828	Exon	DLPFC
e520540	ENSG00000104529.17	ENSG00000104529	EEF1D	-0.0799166490079673	0.740865360514229	-2.09227226979533	0.0371269449953244	0.227116912863828	Exon	DLPFC
e431422	ENSG00000136237.18	ENSG00000136237	RAPGEF5	-0.0748018776346675	2.20426354000249	-2.09223853376394	0.0371299811406597	0.227126622395315	Exon	DLPFC
e822517	ENSG00000104133.14	ENSG00000104133	SPG11	-0.0745226591210021	-0.153743786198759	-2.09223463785273	0.0371303317750835	0.227126622395315	Exon	DLPFC
e669999	ENSG00000118058.20	ENSG00000118058	KMT2A	-0.0581642606702044	1.25014195292473	-2.09223240003455	0.0371305331813864	0.227126622395315	Exon	DLPFC
e494016	ENSG00000147548.16	ENSG00000147548	WHSC1L1	0.0435981468087493	1.48920900100487	2.0921963117837	0.0371337812959721	0.227142410806398	Exon	DLPFC
e164220	ENSG00000144285.16	ENSG00000144285	SCN1A	0.134380444171956	2.1406052045071	2.09218708828727	0.0371346114935925	0.227143408838841	Exon	DLPFC
e305433	ENSG00000174607.10	ENSG00000174607	UGT8	-0.238996933525569	1.2468290435108	-2.09214686228558	0.0371382323810066	0.227157809726024	Exon	DLPFC
e849571	ENSG00000140577.15	ENSG00000140577	CRTC3	-0.120712324488131	-1.91403252891946	-2.09214611126949	0.0371382999855428	0.227157809726024	Exon	DLPFC
e145734	ENSG00000115598.9	ENSG00000115598	IL1RL2	0.164380503102815	-2.50777981631607	2.0921173229947	0.0371408915112832	0.227169580464332	Exon	DLPFC
e934899	ENSG00000109118.13	ENSG00000109118	PHF12	-0.0845683526226637	-0.428850467390536	-2.09210650847093	0.037141865076634	0.227170831218619	Exon	DLPFC
e683023	ENSG00000111640.14	ENSG00000111640	GAPDH	0.0936897350322499	3.93398538811277	2.09209596830001	0.037142813964673	0.227170831218619	Exon	DLPFC
e797021	ENSG00000165521.15	ENSG00000165521	EML5	0.0592011286581397	0.831069450193077	2.09209282047291	0.0371430973545605	0.227170831218619	Exon	DLPFC
e990094	ENSG00000101624.10	ENSG00000101624	CEP76	0.145261745958077	-2.81199000868381	2.09206987078152	0.0371451635056298	0.227179387692052	Exon	DLPFC
e1109441	ENSG00000182670.13	ENSG00000182670	TTC3	0.072008079327974	2.44468179484241	2.09205168632921	0.0371468007140079	0.227185320496745	Exon	DLPFC
e254717	ENSG00000188313.12	ENSG00000188313	PLSCR1	-0.151237381284327	-0.659648250591532	-2.09200031103543	0.03715142654065	0.227208749547222	Exon	DLPFC
e368006	ENSG00000240729.1	ENSG00000240729		-0.0906997904305394	-1.32549049953863	-2.09199431974804	0.0371519660276715	0.227208749547222	Exon	DLPFC
e199894	ENSG00000144619.14	ENSG00000144619	CNTN4	0.134769470934191	-1.21211949038726	2.09197016386522	0.0371541412183267	0.227210677513174	Exon	DLPFC
e25073	ENSG00000163866.8	ENSG00000163866	SMIM12	0.132683364068994	-2.35027363823718	2.09196874315344	0.0371542691540722	0.227210677513174	Exon	DLPFC
e1059631	ENSG00000130751.9	ENSG00000130751	NPAS1	0.165813285206754	-2.48649051838755	2.09196262618703	0.037154819993998	0.227210677513174	Exon	DLPFC
e258669	ENSG00000180044.4	ENSG00000180044	C3orf80	0.160921067290518	0.411408742097925	2.09196118010706	0.0371549502161981	0.227210677513174	Exon	DLPFC
e700404	ENSG00000079387.13	ENSG00000079387	SENP1	-0.0593116522348824	0.751709384078978	-2.09194981797725	0.0371559734107731	0.227212854248409	Exon	DLPFC
e849534	ENSG00000140575.12	ENSG00000140575	IQGAP1	-0.127297868779218	0.0611144011955089	-2.09193119514927	0.03715765050555	0.227219029505143	Exon	DLPFC
e483527	ENSG00000175806.14	ENSG00000175806	MSRA	0.133517279624959	-1.659900672812	2.0919231902429	0.0371583714141602	0.227219357566771	Exon	DLPFC
e1146312	ENSG00000086717.18	ENSG00000086717	PPEF1	0.14809143894466	-1.40133498256332	2.09190354328128	0.0371601408376797	0.227226097054925	Exon	DLPFC
e333597	ENSG00000134058.10	ENSG00000134058	CDK7	0.104374863877548	-0.81386230480369	2.09188142589698	0.0371621328359428	0.227232861442292	Exon	DLPFC
e697527	ENSG00000015153.14	ENSG00000015153	YAF2	0.107706478313422	-1.88499923254651	2.09187025968502	0.0371631385535084	0.227232861442292	Exon	DLPFC
e934082	ENSG00000109111.14	ENSG00000109111	SUPT6H	-0.0539821958905133	0.860827922373058	-2.09186165826414	0.0371639132815237	0.227232861442292	Exon	DLPFC
e964498	ENSG00000108506.11	ENSG00000108506	INTS2	-0.0641439285368807	-0.207720294114306	-2.09186162506701	0.037163916271608	0.227232861442292	Exon	DLPFC
e725111	ENSG00000070961.15	ENSG00000070961	ATP2B1	0.107959054100534	3.74866880518299	2.09184984521352	0.0371649773028019	0.22723526880838	Exon	DLPFC
e35578	ENSG00000186377.7	ENSG00000186377	CYP4X1	0.122487434419565	-0.517576201756204	2.09182559216127	0.0371671618975158	0.227243468139147	Exon	DLPFC
e122567	ENSG00000152154.10	ENSG00000152154	TMEM178A	0.102582800979091	-0.495385333195949	2.09181550651745	0.037168070394633	0.227243468139147	Exon	DLPFC
e493158	ENSG00000156687.10	ENSG00000156687	UNC5D	0.121819543856776	2.01583939193561	2.09180830598519	0.0371687190175745	0.227243468139147	Exon	DLPFC
e428949	ENSG00000106443.15	ENSG00000106443	PHF14	0.0794319679317029	3.06593552672378	2.09180532386103	0.0371689876497366	0.227243468139147	Exon	DLPFC
e374701	ENSG00000137210.13	ENSG00000137210	TMEM14B	0.0941070028262282	-1.37751917765763	2.09179492723747	0.037169924198997	0.227244114214436	Exon	DLPFC
e1011331	ENSG00000161082.12	ENSG00000161082	CELF5	0.127183672112352	1.38112172906318	2.09178360140622	0.0371709444761615	0.227244114214436	Exon	DLPFC
e672229	ENSG00000076706.15	ENSG00000076706	MCAM	-0.144765186721507	-0.122903736979975	-2.09178192692059	0.0371710953227017	0.227244114214436	Exon	DLPFC
e573689	ENSG00000107890.16	ENSG00000107890	ANKRD26	0.0948691531040986	-0.0671570799519985	2.09176712659167	0.0371724286375304	0.227245116346027	Exon	DLPFC
e278895	ENSG00000152969.17	ENSG00000152969	JAKMIP1	0.0997277566952725	1.08775464302679	2.0917652919666	0.0371725939159499	0.227245116346027	Exon	DLPFC
e626642	ENSG00000110435.11	ENSG00000110435	PDHX	0.057695765367424	0.836747266790817	2.09175028618797	0.0371739457859758	0.227245411460889	Exon	DLPFC
e913827	ENSG00000108381.10	ENSG00000108381	ASPA	-0.233067420121026	1.40691108443729	-2.09174994123217	0.0371739768635252	0.227245411460889	Exon	DLPFC
e744991	ENSG00000081760.16	ENSG00000081760	AACS	0.0894576759953409	0.234100914038747	2.09173810832331	0.0371750429202381	0.227247848803666	Exon	DLPFC
e373677	ENSG00000216863.9	ENSG00000216863	LY86-AS1	0.100351866764089	-0.910938052799749	2.09172674050104	0.0371760671007403	0.227248370629062	Exon	DLPFC
e814468	ENSG00000215252.11	ENSG00000215252	GOLGA8B	0.319715439666502	-0.505755700028787	2.09172234659388	0.0371764629749381	0.227248370629062	Exon	DLPFC
e746427	ENSG00000183495.13	ENSG00000183495	EP400	-0.059710123562942	1.78445297862175	-2.09168091139275	0.0371801963050338	0.227267111722845	Exon	DLPFC
e481643	ENSG00000182372.8	ENSG00000182372	CLN8	-0.098671670127983	0.222998221195545	-2.09164835367133	0.0371831299951236	0.227279296633483	Exon	DLPFC
e788726	ENSG00000081181.7	ENSG00000081181	ARG2	0.123428309884801	-0.380960838896238	2.09163999787013	0.0371838829461634	0.227279296633483	Exon	DLPFC
e930892	ENSG00000128482.15	ENSG00000128482	RNF112	0.112981990107737	-0.550883394377562	2.09163656792198	0.0371841920265842	0.227279296633483	Exon	DLPFC
e529061	ENSG00000188352.12	ENSG00000188352	FOCAD	0.0871624764239271	1.63118686280156	2.09162423892072	0.0371853030390409	0.227279927876123	Exon	DLPFC
e720962	ENSG00000153233.12	ENSG00000153233	PTPRR	0.0973972811429674	0.759809988698347	2.09161546081565	0.0371860940842456	0.227279927876123	Exon	DLPFC
e342757	ENSG00000153922.10	ENSG00000153922	CHD1	0.123642415025995	-2.41190158060551	2.09161320229337	0.0371862976149198	0.227279927876123	Exon	DLPFC
e967851	ENSG00000108370.16	ENSG00000108370	RGS9	-0.179912706166236	-2.92870780133702	-2.09156939933438	0.0371902451833321	0.227299975434334	Exon	DLPFC
e683007	ENSG00000010292.12	ENSG00000010292	NCAPD2	-0.155058792751206	-2.98254527850635	-2.09155964816973	0.0371911240172284	0.227301267065541	Exon	DLPFC
e117449	ENSG00000163795.13	ENSG00000163795	ZNF513	0.0762486118049302	0.0820103263038815	2.09153706911882	0.0371931590459257	0.227302986676345	Exon	DLPFC
e225569	ENSG00000164082.14	ENSG00000164082	GRM2	0.176652458827824	-1.1565435566947	2.0915344357955	0.0371933963910869	0.227302986676345	Exon	DLPFC
e262929	ENSG00000114757.18	ENSG00000114757	PEX5L	-0.155514776018502	0.894042032005798	-2.09153380691436	0.0371934530732266	0.227302986676345	Exon	DLPFC
e1025308	ENSG00000123154.11	ENSG00000123154	WDR83	0.0662944750714205	-0.0924106638870628	2.0915252822231	0.0371942214256101	0.227302986676345	Exon	DLPFC
e447150	ENSG00000277053.4	ENSG00000277053	GTF2IP1	-0.241161012992008	-1.31408623081488	-2.09151853698766	0.037194829400673	0.227302986676345	Exon	DLPFC
e796296	ENSG00000258859.1	ENSG00000258859		0.178372940239417	-2.83725913308241	2.09151209097211	0.0371954104137891	0.227302986676345	Exon	DLPFC
e914458	ENSG00000004660.14	ENSG00000004660	CAMKK1	0.180946814609551	-2.88649321168777	2.091497162239	0.0371967560484279	0.227307130682416	Exon	DLPFC
e203790	ENSG00000157020.17	ENSG00000157020	SEC13	-0.0768253957288831	-0.654245379249501	-2.09148118900451	0.0371981958776158	0.227308350446567	Exon	DLPFC
e212199	ENSG00000235257.8	ENSG00000235257	ITGA9-AS1	0.0792892203066141	-0.646948605156976	2.09148013714136	0.0371982906943534	0.227308350446567	Exon	DLPFC
e1056524	ENSG00000234906.8	ENSG00000234906	APOC2	-0.21806717887402	-1.49023751444918	-2.091470101222	0.0371991953596194	0.227309799541152	Exon	DLPFC
e868698	ENSG00000103512.14	ENSG00000103512	NOMO1	-0.0894652986525586	0.568065847134456	-2.09140523154972	0.0372050433433488	0.227341454736168	Exon	DLPFC
e1087882	ENSG00000100991.11	ENSG00000100991	TRPC4AP	-0.0546153825558826	2.21370850765843	-2.09137201143197	0.0372080384324447	0.227355676492431	Exon	DLPFC
e375864	ENSG00000112186.11	ENSG00000112186	CAP2	0.133677081825798	5.21264692929892	2.09135053760473	0.0372099745986593	0.227361259527581	Exon	DLPFC
e1132452	ENSG00000100379.17	ENSG00000100379	KCTD17	0.092579687091911	-0.328839997137332	2.09134706754818	0.0372102874809313	0.227361259527581	Exon	DLPFC
e964980	ENSG00000011028.13	ENSG00000011028	MRC2	-0.167707792321472	-3.06876970988878	-2.09131817080076	0.0372128930820133	0.227373100366857	Exon	DLPFC
e549231	ENSG00000095397.13	ENSG00000095397	WHRN	-0.184225350136362	-1.65769759838984	-2.09130847699117	0.0372137672015129	0.227374361510459	Exon	DLPFC
e226619	ENSG00000162244.10	ENSG00000162244	RPL29	-0.0613186581182852	2.93933106639343	-2.0912717633916	0.03721707793458	0.227390509935601	Exon	DLPFC
e112661	ENSG00000079785.14	ENSG00000079785	DDX1	0.072944148468279	2.89240131726533	2.09125534020934	0.0372185590142307	0.227393779680224	Exon	DLPFC
e852991	ENSG00000140479.16	ENSG00000140479	PCSK6	-0.199281555986996	-0.271962567313543	-2.09125101988684	0.0372189486390377	0.227393779680224	Exon	DLPFC
e112461	ENSG00000162981.13	ENSG00000162981	FAM84A	0.128810225479977	-1.47914822041898	2.09120521926655	0.0372230793455481	0.227409398282158	Exon	DLPFC
e913993	ENSG00000196689.11	ENSG00000196689	TRPV1	-0.155044054137568	-2.78938243105101	-2.09120250713999	0.0372233239614879	0.227409398282158	Exon	DLPFC
e700148	ENSG00000134291.11	ENSG00000134291	TMEM106C	0.0698275848000113	1.79131224662107	2.09120017044581	0.0372235347170041	0.227409398282158	Exon	DLPFC
e754798	ENSG00000133114.17	ENSG00000133114	GPALPP1	0.0530730897917974	0.908993903359255	2.09119198639709	0.0372242728761594	0.227409398282158	Exon	DLPFC
e126031	ENSG00000179915.22	ENSG00000179915	NRXN1	0.11229917478632	-0.103197637737284	2.09118565302407	0.0372248441224629	0.227409398282158	Exon	DLPFC
e126554	ENSG00000170634.12	ENSG00000170634	ACYP2	0.0647698053902984	0.964310682417634	2.09116900864131	0.0372263454185927	0.227414489971865	Exon	DLPFC
e850174	ENSG00000196547.14	ENSG00000196547	MAN2A2	-0.140003136636085	-2.16884977779814	-2.09113399070464	0.0372295041482793	0.227429706503004	Exon	DLPFC
e1144404	ENSG00000004961.14	ENSG00000004961	HCCS	0.0682794205527286	2.04336470979372	2.09112340231986	0.0372304592995069	0.227431461384613	Exon	DLPFC
e64986	ENSG00000117362.12	ENSG00000117362	APH1A	-0.068071554042303	0.713983619905656	-2.09109493849449	0.0372330270525645	0.22743496338427	Exon	DLPFC
e300954	ENSG00000164035.9	ENSG00000164035	EMCN	-0.17031215893117	-2.53762988122495	-2.09109157936259	0.0372333300935433	0.22743496338427	Exon	DLPFC
e898195	ENSG00000184939.15	ENSG00000184939	ZFP90	0.131234979629735	-2.32287981328666	2.09108226892011	0.0372341700375251	0.22743496338427	Exon	DLPFC
e833312	ENSG00000138614.14	ENSG00000138614	VWA9	-0.0656943458639013	0.569573238152735	-2.09107658412241	0.037234682900988	0.22743496338427	Exon	DLPFC
e111230	ENSG00000269973.1	ENSG00000269973		0.0631259698738849	0.758257349353408	2.09106940478102	0.0372353306058209	0.22743496338427	Exon	DLPFC
e697558	ENSG00000015153.14	ENSG00000015153	YAF2	0.107662664233657	-1.88270135198496	2.0910576332348	0.0372363926304007	0.22743496338427	Exon	DLPFC
e47023	ENSG00000142875.19	ENSG00000142875	PRKACB	0.0858914894990043	3.48240389533662	2.09105474903812	0.0372366528455171	0.22743496338427	Exon	DLPFC
e87091	ENSG00000143344.15	ENSG00000143344	RGL1	-0.132840814329205	-1.02908654955865	-2.0910528160485	0.037236827242648	0.22743496338427	Exon	DLPFC
e496767	ENSG00000070501.11	ENSG00000070501	POLB	0.0728733778140957	-0.108065779786297	2.09104886567106	0.0372371836536109	0.22743496338427	Exon	DLPFC
e250443	ENSG00000154917.10	ENSG00000154917	RAB6B	0.100489502884307	5.55594076928478	2.09104301512788	0.0372377115066884	0.22743496338427	Exon	DLPFC
e725832	ENSG00000136040.8	ENSG00000136040	PLXNC1	0.0817648289845343	-0.419999762767804	2.09102986166794	0.0372388982735856	0.227438132427782	Exon	DLPFC
e1136721	ENSG00000100412.15	ENSG00000100412	ACO2	-0.0441672509997309	2.46988209449646	-2.09101498439497	0.0372402406099533	0.227442251487642	Exon	DLPFC
e513230	ENSG00000177570.13	ENSG00000177570	SAMD12	0.0589989361841217	1.32411836607177	2.09100673946853	0.0372409845453274	0.227442715771691	Exon	DLPFC
e418418	ENSG00000146476.10	ENSG00000146476	ARMT1	0.0653473598427247	2.76796801422673	2.09099258841071	0.0372422614174452	0.227444230512551	Exon	DLPFC
e31928	ENSG00000117408.10	ENSG00000117408	IPO13	-0.109928001288878	-0.23030781333996	-2.0909832408245	0.0372431048853208	0.227444230512551	Exon	DLPFC
e331840	ENSG00000086200.16	ENSG00000086200	IPO11	0.100698864869822	-1.41701939472027	2.09098178416474	0.0372432363266824	0.227444230512551	Exon	DLPFC
e456547	ENSG00000106261.16	ENSG00000106261	ZKSCAN1	-0.0515551582503446	3.27884438090616	-2.09096959228236	0.0372443364739632	0.227446870072861	Exon	DLPFC
e448485	ENSG00000186088.15	ENSG00000186088	GSAP	0.0898233164506916	-0.874683281363176	2.09095177503414	0.0372459442819913	0.227452609708571	Exon	DLPFC
e1019129	ENSG00000142303.13	ENSG00000142303	ADAMTS10	0.124045791608267	-1.46768306993637	2.09092440587873	0.0372484141587397	0.227463613503918	Exon	DLPFC
e795413	ENSG00000119705.9	ENSG00000119705	SLIRP	0.0505779385594286	2.815112328155	2.09086783238144	0.0372535199689462	0.227488421150582	Exon	DLPFC
e451246	ENSG00000075303.12	ENSG00000075303	SLC25A40	0.0639207326108594	0.58316806998313	2.09086195855504	0.0372540501214692	0.227488421150582	Exon	DLPFC
e1026338	ENSG00000179115.10	ENSG00000179115	FARSA	0.075614501502328	0.178328860852017	2.09085280171728	0.037254876600815	0.227488421150582	Exon	DLPFC
e251355	ENSG00000118007.12	ENSG00000118007	STAG1	-0.115404835564431	-1.88634285496432	-2.09084978655507	0.0372551487472455	0.227488421150582	Exon	DLPFC
e211348	ENSG00000172995.16	ENSG00000172995	ARPP21	0.107100662017101	0.19467352348725	2.09082016472324	0.0372578224834099	0.227499620541118	Exon	DLPFC
e191507	ENSG00000135932.10	ENSG00000135932	CAB39	0.0733976020191877	1.25500535998909	2.09081466403683	0.0372583190063537	0.227499620541118	Exon	DLPFC
e722097	ENSG00000187109.13	ENSG00000187109	NAP1L1	0.0659046009654163	1.43183390711107	2.09080710271402	0.0372590015431789	0.227499708794917	Exon	DLPFC
e339353	ENSG00000038427.15	ENSG00000038427	VCAN	-0.129056279678633	0.735056366459366	-2.09078586716046	0.0372609184669648	0.227507333952801	Exon	DLPFC
e865527	ENSG00000103174.11	ENSG00000103174	NAGPA	0.106587599042398	-1.63690824441199	2.09077359139288	0.0372620266333904	0.227508024803769	Exon	DLPFC
e161242	ENSG00000115183.13	ENSG00000115183	TANC1	-0.155086208019366	-1.65960285533759	-2.09076360255497	0.0372629283733384	0.227508024803769	Exon	DLPFC
e375875	ENSG00000112186.11	ENSG00000112186	CAP2	0.133638760957335	5.2126132298898	2.09076241105705	0.0372630359367725	0.227508024803769	Exon	DLPFC
e348650	ENSG00000198108.3	ENSG00000198108	CHSY3	0.102272228933772	0.595214502575692	2.09072659910865	0.0372662690131437	0.22751998861271	Exon	DLPFC
e274691	ENSG00000168993.14	ENSG00000168993	CPLX1	0.154898647568182	0.688708922540503	2.09072590423578	0.0372663317481265	0.22751998861271	Exon	DLPFC
e380045	ENSG00000204590.12	ENSG00000204590	GNL1	0.0518372022368986	1.69278311501712	2.09070122468113	0.037268559942951	0.227523566277781	Exon	DLPFC
e509858	ENSG00000186106.11	ENSG00000186106	ANKRD46	0.0713381241121502	4.64803365925625	2.0906990691237	0.0372687545629686	0.227523566277781	Exon	DLPFC
e509847	ENSG00000186106.11	ENSG00000186106	ANKRD46	0.0713380766963045	4.64803680772301	2.09069707077734	0.0372689349895596	0.227523566277781	Exon	DLPFC
e267455	ENSG00000073803.13	ENSG00000073803	MAP3K13	0.0869535196139317	-1.01903228773061	2.0906882725998	0.0372697293678291	0.227523566277781	Exon	DLPFC
e851076	ENSG00000173575.19	ENSG00000173575	CHD2	-0.056298631362705	1.70884771598622	-2.09068241210945	0.0372702585134201	0.227523566277781	Exon	DLPFC
e4204	ENSG00000149527.17	ENSG00000149527	PLCH2	0.096943656228809	-0.0413130355191695	2.0906609053326	0.0372722004223669	0.227531342028377	Exon	DLPFC
e167009	ENSG00000077380.15	ENSG00000077380	DYNC1I2	-0.0762906832385384	0.968872941348964	-2.09064408228601	0.0372737194840826	0.227535475233096	Exon	DLPFC
e116782	ENSG00000084774.13	ENSG00000084774	CAD	-0.116052706598653	-2.28954804836038	-2.09063860733281	0.0372742138644421	0.227535475233096	Exon	DLPFC
e323082	ENSG00000145555.14	ENSG00000145555	MYO10	-0.10057584290935	1.50982726187181	-2.09061634774002	0.0372762239312202	0.227541355022999	Exon	DLPFC
e182294	ENSG00000144406.18	ENSG00000144406	UNC80	0.103777707067034	-0.550122785805868	2.09061314127929	0.0372765134859394	0.227541355022999	Exon	DLPFC
e509389	ENSG00000132549.18	ENSG00000132549	VPS13B	-0.122650447333946	-2.17881616797572	-2.09058988444644	0.0372786137175684	0.227546091460641	Exon	DLPFC
e12023	ENSG00000157191.19	ENSG00000157191	NECAP2	-0.109042516024517	-1.18788437538397	-2.09058974996481	0.0372786258623607	0.227546091460641	Exon	DLPFC
e196029	ENSG00000178752.15	ENSG00000178752	ERFE	0.144197665911781	-0.807684493238865	2.0905580113036	0.0372814922180289	0.227559508487991	Exon	DLPFC
e513234	ENSG00000177570.13	ENSG00000177570	SAMD12	0.0589716642936564	1.32461936803695	2.0905443089304	0.0372827297536277	0.227561254563476	Exon	DLPFC
e375393	ENSG00000124523.15	ENSG00000124523	SIRT5	0.0618489871119729	2.78607220162438	2.0905400455619	0.0372831148087103	0.227561254563476	Exon	DLPFC
e775055	ENSG00000100441.9	ENSG00000100441	KHNYN	-0.0923710067921392	-0.396625025004712	-2.09053087745697	0.0372839428568819	0.227562229805036	Exon	DLPFC
e1075715	ENSG00000197128.11	ENSG00000197128	ZNF772	0.0423297301460681	2.2871382441442	2.09051437175703	0.0372854336642084	0.227562257809538	Exon	DLPFC
e602985	ENSG00000165669.13	ENSG00000165669	FAM204A	0.0690192402774338	1.23504383634965	2.09050897942682	0.0372859207146022	0.227562257809538	Exon	DLPFC
e548903	ENSG00000136883.12	ENSG00000136883	KIF12	0.233034833158285	-3.17189038519008	2.09050863033339	0.0372859522458878	0.227562257809538	Exon	DLPFC
e809947	ENSG00000114062.18	ENSG00000114062	UBE3A	0.0488208572127027	4.29084681165026	2.09047205970654	0.0372892555534201	0.227578339604702	Exon	DLPFC
e496242	ENSG00000070718.11	ENSG00000070718	AP3M2	0.0709362905515389	1.27980275491801	2.0904483523225	0.0372913970991029	0.227587330655216	Exon	DLPFC
e1059633	ENSG00000130751.9	ENSG00000130751	NPAS1	0.171032993577007	-2.41821613385581	2.09040721064703	0.0372951137762925	0.227605934151507	Exon	DLPFC
e582648	ENSG00000196932.11	ENSG00000196932	TMEM26	0.187610174884925	-2.70063420881949	2.09039218097694	0.037296471613088	0.227606879510002	Exon	DLPFC
e1006240	ENSG00000099804.8	ENSG00000099804	CDC34	0.0571838188964938	2.21467178868921	2.09039069928494	0.0372966054769918	0.227606879510002	Exon	DLPFC
e285882	ENSG00000163697.16	ENSG00000163697	APBB2	-0.136908347469999	-1.77568042809677	-2.09036629859693	0.0372988100234727	0.227614055345833	Exon	DLPFC
e687075	ENSG00000175899.14	ENSG00000175899	A2M	-0.135389736782934	1.23611951978436	-2.09036288794243	0.037299118177197	0.227614055345833	Exon	DLPFC
e1142429	ENSG00000100288.19	ENSG00000100288	CHKB	0.0699287609555372	0.862174693267551	2.0903011211601	0.0373046992023224	0.227638689300933	Exon	DLPFC
e978940	ENSG00000055483.19	ENSG00000055483	USP36	-0.0613421883678911	1.52083873369684	-2.09029099147196	0.0373056145527767	0.227638689300933	Exon	DLPFC
e1083308	ENSG00000132669.12	ENSG00000132669	RIN2	-0.122114656226686	-1.78909144167689	-2.09028834252312	0.0373058539232862	0.227638689300933	Exon	DLPFC
e401438	ENSG00000112706.11	ENSG00000112706	IMPG1	0.191468495445499	-2.58974960645113	2.09028144172918	0.0373064775151283	0.227638689300933	Exon	DLPFC
e746115	ENSG00000198598.6	ENSG00000198598	MMP17	0.140106773392086	-0.477648109002752	2.09027498494357	0.0373070609921247	0.227638689300933	Exon	DLPFC
e404272	ENSG00000112159.11	ENSG00000112159	MDN1	-0.053760319599693	0.693083413054115	-2.09027222727668	0.0373073101951554	0.227638689300933	Exon	DLPFC
e1036560	ENSG00000064489.22	ENSG00000064489	BORCS8-MEF2B	0.121109045650442	-1.55294397928437	2.09026642669158	0.0373078343832651	0.227638689300933	Exon	DLPFC
e235011	ENSG00000121440.14	ENSG00000121440	PDZRN3	0.102491550021624	-0.331828893400424	2.09025685473567	0.0373086993969218	0.227639888386243	Exon	DLPFC
e416753	ENSG00000152818.18	ENSG00000152818	UTRN	-0.114032125090091	-0.876459329288396	-2.09022646967965	0.0373114453953339	0.2276426427091	Exon	DLPFC
e618607	ENSG00000133805.15	ENSG00000133805	AMPD3	-0.129882682020549	-1.03466410057609	-2.09022402082076	0.0373116667143663	0.2276426427091	Exon	DLPFC
e491648	ENSG00000104290.10	ENSG00000104290	FZD3	0.0785325781211396	2.38183270767372	2.09022238022542	0.0373118149860829	0.2276426427091	Exon	DLPFC
e1044921	ENSG00000197808.11	ENSG00000197808	ZNF461	0.0861424199632032	-0.989072588257586	2.09022227136632	0.0373118248244354	0.2276426427091	Exon	DLPFC
e432500	ENSG00000070882.12	ENSG00000070882	OSBPL3	0.0904399476255752	-0.2720774619061	2.09021305456976	0.0373126578183383	0.2276436462644	Exon	DLPFC
e541273	ENSG00000156345.17	ENSG00000156345	CDK20	0.077915410653373	1.81577392967426	2.09020194375543	0.037313662010555	0.227645694241907	Exon	DLPFC
e191942	ENSG00000135931.17	ENSG00000135931	ARMC9	0.101849553096672	-0.838258612590278	2.09018899222737	0.0373148325951117	0.227648757265403	Exon	DLPFC
e12667	ENSG00000159363.17	ENSG00000159363	ATP13A2	0.0854177952959006	1.52372718683044	2.09016354914048	0.037317132282708	0.227653420847018	Exon	DLPFC
e652351	ENSG00000137497.17	ENSG00000137497	NUMA1	-0.0709700672981684	0.894019714847249	-2.09016344444944	0.0373171417455161	0.227653420847018	Exon	DLPFC
e927176	ENSG00000170160.17	ENSG00000170160	CCDC144A	0.167167927482764	1.35794900367383	2.09015828318589	0.0373176082640819	0.227653420847018	Exon	DLPFC
e686121	ENSG00000059804.15	ENSG00000059804	SLC2A3	0.0928375532599136	2.05104573704381	2.09015094942125	0.0373182711602091	0.227653420847018	Exon	DLPFC
e851277	ENSG00000257060.6	ENSG00000257060		0.165901976384381	-3.05055281979871	2.09009935154498	0.0373229353566763	0.227677795228898	Exon	DLPFC
e703027	ENSG00000161791.13	ENSG00000161791	FMNL3	-0.125502461276144	-1.39632080628963	-2.09009148150858	0.0373236468133975	0.227678056621446	Exon	DLPFC
e762825	ENSG00000102452.15	ENSG00000102452	NALCN	-0.0543527485020693	1.11633571729822	-2.09003389356977	0.0373288531555819	0.227705736773748	Exon	DLPFC
e654532	ENSG00000181924.6	ENSG00000181924	COA4	-0.0683132865998012	2.02866905283375	-2.09001788931975	0.0373303001590984	0.227710484406218	Exon	DLPFC
e648814	ENSG00000110697.12	ENSG00000110697	PITPNM1	0.101230909843677	1.07830156715467	2.09000912361764	0.0373310927190116	0.227711239910331	Exon	DLPFC
e66178	ENSG00000143443.9	ENSG00000143443	C1orf56	-0.158374685227581	-2.87432826831586	-2.0899941846998	0.0373324434696779	0.227715400163998	Exon	DLPFC
e1068684	ENSG00000171051.8	ENSG00000171051	FPR1	-0.337675963583291	-1.41515266663636	-2.08997801367443	0.0373339056724282	0.22772024007683	Exon	DLPFC
e683873	ENSG00000111652.9	ENSG00000111652	COPS7A	0.0924634921722179	-0.831781138665461	2.08994541134267	0.0373368537616756	0.227728337663766	Exon	DLPFC
e1024725	ENSG00000197054.11	ENSG00000197054	ZNF763	-0.124598489812425	-2.19479254445584	-2.08994389388087	0.0373369909840945	0.227728337663766	Exon	DLPFC
e479983	ENSG00000157219.3	ENSG00000157219	HTR5A	0.133933833601963	2.49174411034751	2.08994114563305	0.0373372395062513	0.227728337663766	Exon	DLPFC
e286956	ENSG00000109158.10	ENSG00000109158	GABRA4	0.143767647704442	0.757966962935788	2.0899279610475	0.0373384317988992	0.227731530784352	Exon	DLPFC
e1087752	ENSG00000100983.9	ENSG00000100983	GSS	0.0661168913633621	0.420515076165958	2.08988271272555	0.0373425238884574	0.227744598127367	Exon	DLPFC
e1145955	ENSG00000169891.17	ENSG00000169891	REPS2	0.0487440286817006	1.50609293373944	2.08987883301989	0.0373428747724171	0.227744598127367	Exon	DLPFC
e909058	ENSG00000178773.14	ENSG00000178773	CPNE7	0.135192967654796	-0.814056441332998	2.08986462479193	0.0373441598009914	0.227744598127367	Exon	DLPFC
e944316	ENSG00000008838.18	ENSG00000008838	MED24	0.0899717219600361	-1.01738894092961	2.08986447951856	0.0373441729400834	0.227744598127367	Exon	DLPFC
e1167144	ENSG00000131724.10	ENSG00000131724	IL13RA1	-0.144332763104077	-1.17548897000173	-2.08986085215504	0.0373445010142973	0.227744598127367	Exon	DLPFC
e1104836	ENSG00000224924.6	ENSG00000224924	LINC00320	-0.172695422053392	0.844720532513371	-2.08985340668383	0.0373451744221606	0.227744598127367	Exon	DLPFC
e1045327	ENSG00000245680.9	ENSG00000245680	ZNF585B	-0.075471926342799	-0.936686107814863	-2.08985250570212	0.0373452559124238	0.227744598127367	Exon	DLPFC
e1063126	ENSG00000130529.15	ENSG00000130529	TRPM4	0.139241290187362	-2.20284133827265	2.08983762461244	0.0373466018706317	0.227748727589519	Exon	DLPFC
e683021	ENSG00000111640.14	ENSG00000111640	GAPDH	0.0935974175881386	3.934741713169	2.08981534044441	0.037348617496729	0.227752926659526	Exon	DLPFC
e702133	ENSG00000139636.15	ENSG00000139636	LMBR1L	0.10035285955769	-1.42552326289133	2.08981522328085	0.0373486280945398	0.227752926659526	Exon	DLPFC
e950651	ENSG00000108312.14	ENSG00000108312	UBTF	0.0675703967150934	-0.178009218387981	2.0897908041314	0.0373508369392317	0.227762317561177	Exon	DLPFC
e407236	ENSG00000135596.17	ENSG00000135596	MICAL1	0.0952786864034918	-1.11815089076504	2.08977665861694	0.0373521165289167	0.22776604170772	Exon	DLPFC
e129137	ENSG00000173163.10	ENSG00000173163	COMMD1	0.0906902672112559	-1.21678387039484	2.08975519140976	0.0373540585034935	0.227773804744572	Exon	DLPFC
e147142	ENSG00000172985.10	ENSG00000172985	SH3RF3	0.119415230355803	-1.35425934229364	2.08971881084881	0.0373573497725509	0.227783751690736	Exon	DLPFC
e970117	ENSG00000154265.15	ENSG00000154265	ABCA5	0.0664109369571676	1.23237373534661	2.08971522710717	0.0373576739991588	0.227783751690736	Exon	DLPFC
e980243	ENSG00000173821.19	ENSG00000173821	RNF213	-0.112503987631243	-0.521335680682103	-2.08971497820499	0.0373576965178113	0.227783751690736	Exon	DLPFC
e1079863	ENSG00000089057.14	ENSG00000089057	SLC23A2	-0.0427206461632021	5.4796163216645	-2.08967089847234	0.0373616846776939	0.227798697527999	Exon	DLPFC
e1108357	ENSG00000241837.6	ENSG00000241837	ATP5O	0.0791082241920978	3.33635714894335	2.08966999639916	0.0373617662975073	0.227798697527999	Exon	DLPFC
e627123	ENSG00000135362.13	ENSG00000135362	PRR5L	-0.193737379762251	-1.56911477974329	-2.08966570490539	0.0373621545950566	0.227798697527999	Exon	DLPFC
e930639	ENSG00000072134.15	ENSG00000072134	EPN2	-0.0778275377397634	2.15146182768905	-2.08963835816435	0.037364629029555	0.227809705380618	Exon	DLPFC
e23299	ENSG00000160050.14	ENSG00000160050	CCDC28B	0.143673436611912	-2.69774179330455	2.0896080083041	0.0373673753614047	0.227821436744192	Exon	DLPFC
e731486	ENSG00000074590.13	ENSG00000074590	NUAK1	0.0718283814635655	2.91849406190704	2.0896023076603	0.0373678912268376	0.227821436744192	Exon	DLPFC
e245908	ENSG00000144908.13	ENSG00000144908	ALDH1L1	-0.122252321602597	-0.617417160990795	-2.08953959170589	0.0373735669513804	0.227847606489841	Exon	DLPFC
e46250	ENSG00000137965.10	ENSG00000137965	IFI44	-0.15613009181046	-1.64241041999394	-2.08953634863055	0.0373738604661491	0.227847606489841	Exon	DLPFC
e396494	ENSG00000112146.16	ENSG00000112146	FBXO9	0.0881324119874427	1.4939488098959	2.0895326968379	0.0373741909742665	0.227847606489841	Exon	DLPFC
e433306	ENSG00000106052.13	ENSG00000106052	TAX1BP1	0.0385586896542007	3.21014340187261	2.0894745939874	0.0373794499505931	0.227875587630701	Exon	DLPFC
e702700	ENSG00000187778.13	ENSG00000187778	MCRS1	0.0641174294042385	0.238132256084623	2.08944541287687	0.0373820914153614	0.227877201631678	Exon	DLPFC
e758638	ENSG00000184226.14	ENSG00000184226	PCDH9	-0.057080692194733	7.27828107320829	-2.08944412774623	0.037382207748643	0.227877201631678	Exon	DLPFC
e134357	ENSG00000144040.12	ENSG00000144040	SFXN5	0.128643738931731	0.980235486117996	2.08944283651151	0.0373823246347924	0.227877201631678	Exon	DLPFC
e338214	ENSG00000113296.14	ENSG00000113296	THBS4	0.117661330502879	-1.797439318723	2.08944209819362	0.0373823914695172	0.227877201631678	Exon	DLPFC
e81659	ENSG00000234604.2	ENSG00000234604		0.157603319363082	-2.87682430505066	2.08941506791304	0.0373848384009763	0.227886636160066	Exon	DLPFC
e421097	ENSG00000130363.11	ENSG00000130363	RSPH3	0.0903709794434443	-0.997639101243865	2.08941021633705	0.037385277607131	0.227886636160066	Exon	DLPFC
e844108	ENSG00000259234.5	ENSG00000259234	ANKRD34C-AS1	0.133667982515298	-1.3483053286835	2.08940077741946	0.0373861321113221	0.227887765565919	Exon	DLPFC
e1105446	ENSG00000154734.14	ENSG00000154734	ADAMTS1	-0.192297295271619	0.361764991386702	-2.0893818120593	0.0373878490938001	0.227891338487046	Exon	DLPFC
e331594	ENSG00000130449.5	ENSG00000130449	ZSWIM6	-0.0862379285487661	-0.171213600004397	-2.08937951857265	0.0373880567335704	0.227891338487046	Exon	DLPFC
e990758	ENSG00000101654.17	ENSG00000101654	RNMT	0.0757063713416634	0.876891419583255	2.0893613424328	0.0373897023369791	0.227897289647064	Exon	DLPFC
e709742	ENSG00000123360.11	ENSG00000123360	PDE1B	0.113295589928896	0.18557849991217	2.08933892167991	0.0373917323179218	0.227905583405692	Exon	DLPFC
e462540	ENSG00000135250.16	ENSG00000135250	SRPK2	0.0544550276110128	2.68417789178532	2.08932880658801	0.0373926481718735	0.227905737792381	Exon	DLPFC
e543811	ENSG00000185920.15	ENSG00000185920	PTCH1	-0.124236497529182	-1.43111420460537	-2.08931825319985	0.0373936037310603	0.227905737792381	Exon	DLPFC
e826089	ENSG00000104093.13	ENSG00000104093	DMXL2	0.0657526321312646	2.30450732172761	2.08931485869474	0.0373939110918155	0.227905737792381	Exon	DLPFC
e992254	ENSG00000141458.12	ENSG00000141458	NPC1	-0.144266850564598	-0.75187401662218	-2.08930907544682	0.0373944347499859	0.227905737792381	Exon	DLPFC
e96894	ENSG00000162772.16	ENSG00000162772	ATF3	-0.251307712371399	-1.33355044315518	-2.08929978650685	0.0373952758526394	0.227905768553467	Exon	DLPFC
e629644	ENSG00000175224.16	ENSG00000175224	ATG13	-0.0624000984926697	0.364782945826797	-2.089290678029	0.0373961006303609	0.227905768553467	Exon	DLPFC
e992080	ENSG00000101782.14	ENSG00000101782	RIOK3	-0.06424730155837	0.589770915865275	-2.0892868460344	0.0373964476242446	0.227905768553467	Exon	DLPFC
e646263	ENSG00000174851.14	ENSG00000174851	YIF1A	-0.107915953608746	-1.30627798590139	-2.0892742435615	0.0373975888198451	0.227908644531141	Exon	DLPFC
e450068	ENSG00000186472.19	ENSG00000186472	PCLO	0.11731849846717	1.97923015236698	2.08925192830689	0.0373996096129699	0.227916880759264	Exon	DLPFC
e459814	ENSG00000106400.11	ENSG00000106400	ZNHIT1	-0.0999781564531792	0.0028032438330012	-2.08923465972962	0.0374011734603136	0.227922332070129	Exon	DLPFC
e476140	ENSG00000174469.18	ENSG00000174469	CNTNAP2	0.145560346240885	-1.66566260124288	2.08922089287555	0.0374024202306337	0.227923034622416	Exon	DLPFC
e130682	ENSG00000273398.6	ENSG00000273398		0.0925998322224186	1.09808741044441	2.0892186053557	0.037402627399186	0.227923034622416	Exon	DLPFC
e637529	ENSG00000167995.15	ENSG00000167995	BEST1	-0.195277033209262	-0.929171545964093	-2.0891929227402	0.0374049534049186	0.227925256261863	Exon	DLPFC
e105328	ENSG00000119285.10	ENSG00000119285	HEATR1	-0.0764182485751883	-0.498845878870314	-2.08918502854784	0.0374056683856289	0.227925256261863	Exon	DLPFC
e668469	ENSG00000149577.15	ENSG00000149577	SIDT2	-0.0910027018374336	-0.612182149802318	-2.08917977260487	0.037406144425331	0.227925256261863	Exon	DLPFC
e525659	ENSG00000232104.3	ENSG00000232104	RFX3-AS1	-0.204254228680687	-2.87489281119536	-2.08917889608264	0.0374062238139445	0.227925256261863	Exon	DLPFC
e58934	ENSG00000163393.12	ENSG00000163393	SLC22A15	-0.104734214455845	0.106186318277639	-2.08917176966175	0.0374068692754557	0.227925256261863	Exon	DLPFC
e503499	ENSG00000040341.17	ENSG00000040341	STAU2	0.0552357421839862	0.96573010970151	2.08917023835156	0.0374070079720982	0.227925256261863	Exon	DLPFC
e89967	ENSG00000116857.16	ENSG00000116857	TMEM9	0.0641938605820509	0.851215183886106	2.08915262615063	0.0374086032083381	0.227930897797784	Exon	DLPFC
e62717	ENSG00000131778.17	ENSG00000131778	CHD1L	-0.120653691589315	-1.00007605596322	-2.08912804847753	0.0374108294438138	0.227938832766483	Exon	DLPFC
e1038363	ENSG00000160321.14	ENSG00000160321	ZNF208	-0.227110407788574	-0.993598948454348	-2.0891087767826	0.0374125751451839	0.227938832766483	Exon	DLPFC
e245329	ENSG00000173706.12	ENSG00000173706	HEG1	-0.108211122872662	-0.616502734541497	-2.08910436301921	0.0374129749699879	0.227938832766483	Exon	DLPFC
e547628	ENSG00000283263.1	ENSG00000283263		0.0811357616677717	1.28038872949519	2.08909886239253	0.0374134732544109	0.227938832766483	Exon	DLPFC
e540776	ENSG00000135070.14	ENSG00000135070	ISCA1	0.0508380878441743	4.789338966194	2.08909725083108	0.0374136192417541	0.227938832766483	Exon	DLPFC
e418630	ENSG00000131018.22	ENSG00000131018	SYNE1	0.062602562774163	2.0005295482113	2.08909391141858	0.0374139217523766	0.227938832766483	Exon	DLPFC
e124204	ENSG00000138078.15	ENSG00000138078	PREPL	0.0781486211273669	4.01037453184355	2.08907839764247	0.0374153271413846	0.227943316757261	Exon	DLPFC
e390008	ENSG00000137409.19	ENSG00000137409	MTCH1	0.0663921245088651	2.97344310776368	2.08903550370572	0.0374192131269834	0.227962912717889	Exon	DLPFC
e1047229	ENSG00000196218.12	ENSG00000196218	RYR1	-0.107110569443001	-1.01351148012603	-2.08901971299181	0.0374206437770377	0.2279675500084	Exon	DLPFC
e1064125	ENSG00000104870.12	ENSG00000104870	FCGRT	-0.139588337273046	-2.15848908629897	-2.08899788081789	0.0374226218647231	0.227975522077833	Exon	DLPFC
e317309	ENSG00000168538.15	ENSG00000168538	TRAPPC11	0.053195693468653	0.712713126584273	2.08898472242098	0.0374238141145341	0.227976736852367	Exon	DLPFC
e391070	ENSG00000281969.1	ENSG00000281969		-0.183908914119696	1.51109408903318	-2.08898090243088	0.037424160240473	0.227976736852367	Exon	DLPFC
e97287	ENSG00000136643.11	ENSG00000136643	RPS6KC1	0.075917019006582	-0.13658971259108	2.08895868285095	0.0374261735912866	0.227980602745875	Exon	DLPFC
e829219	ENSG00000157450.15	ENSG00000157450	RNF111	0.0684211243514008	0.34789805817092	2.08895343008972	0.0374266495657084	0.227980602745875	Exon	DLPFC
e755751	ENSG00000136159.3	ENSG00000136159	NUDT15	0.101729988589849	-1.54878973030048	2.08894556676346	0.0374273621038942	0.227980602745875	Exon	DLPFC
e681913	ENSG00000272921.1	ENSG00000272921		0.0554244958532121	1.74911589788056	2.08894430920308	0.0374274760592638	0.227980602745875	Exon	DLPFC
e1133264	ENSG00000100097.11	ENSG00000100097	LGALS1	0.0781475358620088	3.19963156869903	2.08893695655662	0.0374281423342362	0.227980602745875	Exon	DLPFC
e1152462	ENSG00000068438.14	ENSG00000068438	FTSJ1	0.0551691498738397	1.07692530238309	2.08891738836079	0.0374299155953835	0.227987325833248	Exon	DLPFC
e697506	ENSG00000015153.14	ENSG00000015153	YAF2	0.107759669547739	-1.88108687369916	2.08889737247298	0.0374317295004658	0.227989247169572	Exon	DLPFC
e683935	ENSG00000111652.9	ENSG00000111652	COPS7A	0.0895680802822854	-0.707180501268196	2.0888962438402	0.0374318317830895	0.227989247169572	Exon	DLPFC
e338611	ENSG00000113319.11	ENSG00000113319	RASGRF2	0.0655910878529313	2.4687685404671	2.08888801164426	0.0374325778351007	0.227989247169572	Exon	DLPFC
e757398	ENSG00000123191.14	ENSG00000123191	ATP7B	0.113722791114554	-1.86406640045939	2.08887603312123	0.0374336634249148	0.227989247169572	Exon	DLPFC
e30115	ENSG00000186409.14	ENSG00000186409	CCDC30	0.0827331808939929	-0.727076344149468	2.08887052399835	0.0374341627148427	0.227989247169572	Exon	DLPFC
e1034899	ENSG00000105650.21	ENSG00000105650	PDE4C	0.186327296637102	-2.25880911004801	2.0888648246483	0.0374346792509844	0.227989247169572	Exon	DLPFC
e1005358	ENSG00000166377.19	ENSG00000166377	ATP9B	-0.119672592605064	-1.97477253210843	-2.08885172345354	0.0374358666446624	0.227989247169572	Exon	DLPFC
e473619	ENSG00000157800.17	ENSG00000157800	SLC37A3	0.0700724357586491	-0.348633952497174	2.08884700803909	0.0374362940222117	0.227989247169572	Exon	DLPFC
e398868	ENSG00000082293.12	ENSG00000082293	COL19A1	0.167209455037883	-3.01609219346073	2.08884264949108	0.0374366890591862	0.227989247169572	Exon	DLPFC
e811169	ENSG00000034053.14	ENSG00000034053	APBA2	0.0815777068709635	1.22660685921374	2.08884003263318	0.037436926239799	0.227989247169572	Exon	DLPFC
e1004006	ENSG00000176225.12	ENSG00000176225	RTTN	-0.132510632812945	-1.6072261899783	-2.08881841895917	0.0374388852582691	0.227997100013544	Exon	DLPFC
e982713	ENSG00000185813.10	ENSG00000185813	PCYT2	0.0586442811972909	0.524842754927428	2.08879515334138	0.0374409941034034	0.228005864981858	Exon	DLPFC
e453040	ENSG00000105810.9	ENSG00000105810	CDK6	-0.111009397939815	0.0335474343075535	-2.08877145491944	0.037443142283202	0.228013140916636	Exon	DLPFC
e590584	ENSG00000107771.15	ENSG00000107771	CCSER2	-0.140841373880042	-2.5247549101772	-2.08876617124709	0.0374436212441449	0.228013140916636	Exon	DLPFC
e546766	ENSG00000070061.14	ENSG00000070061	IKBKAP	0.0664515583050507	0.752229381338137	2.08875981254759	0.0374441976624376	0.228013140916636	Exon	DLPFC
e1001317	ENSG00000134440.11	ENSG00000134440	NARS	0.0539506982015382	2.69339451205514	2.08875140604101	0.037444959726787	0.228013704014947	Exon	DLPFC
e100670	ENSG00000196187.11	ENSG00000196187	TMEM63A	-0.211055034716431	0.634089150680427	-2.08873604013349	0.0374463527071153	0.228016815898192	Exon	DLPFC
e64585	ENSG00000159164.9	ENSG00000159164	SV2A	0.11304934879875	1.6007335498199	2.08873050550483	0.0374468544539561	0.228016815898192	Exon	DLPFC
e643311	ENSG00000162298.17	ENSG00000162298	SYVN1	-0.0898263263669405	-1.07391867533526	-2.08872361007968	0.037447479573091	0.228016815898192	Exon	DLPFC
e514150	ENSG00000156787.16	ENSG00000156787	TBC1D31	0.123107223707039	-2.30673540624054	2.08871309188765	0.0374484331388833	0.228018544917415	Exon	DLPFC
e603097	ENSG00000107581.12	ENSG00000107581	EIF3A	-0.0429401281656126	1.9670988695799	-2.08869926885473	0.0374496863488689	0.228020763312847	Exon	DLPFC
e558041	ENSG00000187239.16	ENSG00000187239	FNBP1	-0.111344102399424	0.517850706710302	-2.08867402998626	0.0374519746223893	0.228020763312847	Exon	DLPFC
e1168738	ENSG00000102038.15	ENSG00000102038	SMARCA1	0.0497075897346314	1.57218829552442	2.08865186168355	0.0374539846026721	0.228020763312847	Exon	DLPFC
e788565	ENSG00000054690.13	ENSG00000054690	PLEKHH1	-0.210226299371243	0.348402853487173	-2.08865116677764	0.0374540476106625	0.228020763312847	Exon	DLPFC
e283606	ENSG00000168214.20	ENSG00000168214	RBPJ	-0.0862040664806444	0.549794626552819	-2.08864070962294	0.0374549957849408	0.228020763312847	Exon	DLPFC
e827769	ENSG00000069869.15	ENSG00000069869	NEDD4	-0.161080764538305	-2.95661423305199	-2.08863509546506	0.0374555048420165	0.228020763312847	Exon	DLPFC
e850374	ENSG00000166965.12	ENSG00000166965	RCCD1	0.110760294727473	-1.1664295909055	2.08863482924823	0.0374555289810572	0.228020763312847	Exon	DLPFC
e890091	ENSG00000005194.14	ENSG00000005194	CIAPIN1	0.0675606811192376	0.883399529470633	2.0886286012931	0.0374560937006967	0.228020763312847	Exon	DLPFC
e1162337	ENSG00000102362.15	ENSG00000102362	SYTL4	-0.21901618553252	-1.95622657081511	-2.08862302383515	0.0374565994427009	0.228020763312847	Exon	DLPFC
e604329	ENSG00000138162.18	ENSG00000138162	TACC2	0.108100706294253	-0.977329352848768	2.08861513615988	0.0374573146761112	0.228020763312847	Exon	DLPFC
e323240	ENSG00000176788.8	ENSG00000176788	BASP1	0.160847286880185	1.16714117509605	2.08860683030412	0.0374580678416322	0.228020763312847	Exon	DLPFC
e275507	ENSG00000090316.15	ENSG00000090316	MAEA	0.0543729458828003	2.48892213262297	2.08859812643057	0.0374588571128408	0.228020763312847	Exon	DLPFC
e275541	ENSG00000090316.15	ENSG00000090316	MAEA	0.0543729458828003	2.48892213262297	2.08859812643057	0.0374588571128408	0.228020763312847	Exon	DLPFC
e814393	ENSG00000215252.11	ENSG00000215252	GOLGA8B	0.262363634309819	0.348347024833189	2.08859716211707	0.037458944558102	0.228020763312847	Exon	DLPFC
e686252	ENSG00000111729.12	ENSG00000111729	CLEC4A	-0.154216233630222	-2.84490682934665	-2.08859319029311	0.0374593047303444	0.228020763312847	Exon	DLPFC
e545973	ENSG00000198785.4	ENSG00000198785	GRIN3A	0.101880099333627	1.51499483519238	2.08858463542681	0.0374600805112816	0.228020763312847	Exon	DLPFC
e892995	ENSG00000179776.17	ENSG00000179776	CDH5	-0.181194874474402	-2.19524519859668	-2.08858352838102	0.0374601809025173	0.228020763312847	Exon	DLPFC
e461709	ENSG00000105821.14	ENSG00000105821	DNAJC2	0.0846390716605297	-0.929216754635876	2.08852855039685	0.0374651668101298	0.228039511292165	Exon	DLPFC
e773954	ENSG00000100938.17	ENSG00000100938	GMPR2	0.069959450152355	-0.175741553422788	2.08852445418928	0.0374655383144861	0.228039511292165	Exon	DLPFC
e7457	ENSG00000142599.17	ENSG00000142599	RERE	-0.0662452752441606	-0.133234464478494	-2.08851627254083	0.0374662803561408	0.228039511292165	Exon	DLPFC
e881750	ENSG00000179965.11	ENSG00000179965	ZNF771	0.0905607586543381	0.119079123720593	2.08851340986028	0.0374665399923859	0.228039511292165	Exon	DLPFC
e1139601	ENSG00000130638.15	ENSG00000130638	ATXN10	0.0461975328199165	3.07637379575118	2.08851264636654	0.0374666092391595	0.228039511292165	Exon	DLPFC
e855915	ENSG00000103253.17	ENSG00000103253	HAGHL	0.0874624797265192	-0.735544356740795	2.08848266083513	0.0374693289305419	0.228051988478824	Exon	DLPFC
e1036576	ENSG00000064489.22	ENSG00000064489	BORCS8-MEF2B	0.120562503843271	-1.54645208730463	2.08846215035787	0.0374711893305246	0.22805923535239	Exon	DLPFC
e778743	ENSG00000100934.14	ENSG00000100934	SEC23A	0.0622309989814745	1.74090011501118	2.08843653451985	0.0374735129224094	0.228064538761801	Exon	DLPFC
e913182	ENSG00000141258.12	ENSG00000141258	SGSM2	0.0706902031386147	3.78230951631601	2.08843494347226	0.037473657249107	0.228064538761801	Exon	DLPFC
e629507	ENSG00000110497.14	ENSG00000110497	AMBRA1	-0.101435932182204	-0.502734352940674	-2.0884293118293	0.0374741681090642	0.228064538761801	Exon	DLPFC
e1085434	ENSG00000171552.12	ENSG00000171552	BCL2L1	-0.0449270795742451	3.58773110535111	-2.08842301107296	0.0374747396729702	0.228064538761801	Exon	DLPFC
e960482	ENSG00000141198.13	ENSG00000141198	TOM1L1	0.112748715647941	-0.611930130354213	2.08841534971732	0.0374754346716911	0.22806469246738	Exon	DLPFC
e540634	ENSG00000230303.5	ENSG00000230303		-0.142534726230092	-2.92180332796545	-2.08839770259876	0.0374770355692977	0.228070359108418	Exon	DLPFC
e673581	ENSG00000109971.13	ENSG00000109971	HSPA8	0.079254669620381	6.37605651890601	2.08835458938126	0.0374809469265253	0.228090085835587	Exon	DLPFC
e561449	ENSG00000160345.12	ENSG00000160345	C9orf116	0.141441430271413	-2.35961997956556	2.08832948006663	0.0374832250777684	0.228099873169738	Exon	DLPFC
e31638	ENSG00000126091.19	ENSG00000126091	ST3GAL3	0.073197689081547	1.74024629279618	2.08830506220288	0.0374854406076342	0.228106800670157	Exon	DLPFC
e619368	ENSG00000170242.17	ENSG00000170242	USP47	-0.0675600561037971	1.38376688257693	-2.0883021682709	0.0374857031930073	0.228106800670157	Exon	DLPFC
e91761	ENSG00000163444.11	ENSG00000163444	TMEM183A	0.0722341753399952	0.7181634256199	2.08828009122161	0.0374877064397993	0.228111238348582	Exon	DLPFC
e28256	ENSG00000090621.13	ENSG00000090621	PABPC4	-0.104386183608999	-2.26414854743509	-2.0882793663809	0.0374877722125868	0.228111238348582	Exon	DLPFC
e113862	ENSG00000119778.14	ENSG00000119778	ATAD2B	-0.0793212087243271	-0.642176314323918	-2.08826371363721	0.0374891925826241	0.228115804967401	Exon	DLPFC
e569807	ENSG00000123240.16	ENSG00000123240	OPTN	0.058414326907976	2.3307554592948	2.08824031962383	0.0374913155010283	0.228124646242284	Exon	DLPFC
e495946	ENSG00000029534.19	ENSG00000029534	ANK1	0.13879624504001	-0.516137662678697	2.08822962844303	0.0374922857195329	0.228126473455368	Exon	DLPFC
e653045	ENSG00000186642.15	ENSG00000186642	PDE2A	0.109712999872873	1.30277004653694	2.08821882891428	0.0374932657923353	0.228127820940599	Exon	DLPFC
e313332	ENSG00000120251.18	ENSG00000120251	GRIA2	0.0721781154692885	2.65466696089644	2.08821242427991	0.0374938470324807	0.228127820940599	Exon	DLPFC
e464511	ENSG00000173114.12	ENSG00000173114	LRRN3	0.0858042833999028	4.094667758846	2.08819329551098	0.0374955830725749	0.228134307485914	Exon	DLPFC
e368030	ENSG00000169228.13	ENSG00000169228	RAB24	0.091975036227634	0.173032941946613	2.08817468063167	0.0374972725403361	0.22814051044454	Exon	DLPFC
e463710	ENSG00000091140.12	ENSG00000091140	DLD	0.0593796820492899	3.62350161244861	2.08816089537935	0.0374985237179268	0.228144046588722	Exon	DLPFC
e958464	ENSG00000006283.17	ENSG00000006283	CACNA1G	0.181026660245529	-2.26655417207834	2.08815036891298	0.037499479145488	0.228144967296484	Exon	DLPFC
e980452	ENSG00000173821.19	ENSG00000173821	RNF213	-0.130492219055323	-0.903728505179494	-2.08814446515929	0.0375000150047831	0.228144967296484	Exon	DLPFC
e428919	ENSG00000106443.15	ENSG00000106443	PHF14	0.0740084638060948	1.38555150150715	2.08811982913544	0.0375022511853644	0.228154495688053	Exon	DLPFC
e691943	ENSG00000111726.12	ENSG00000111726	CMAS	0.0721911151730584	2.37585852240661	2.08810813961632	0.0375033122680259	0.228156874859431	Exon	DLPFC
e431645	ENSG00000122591.11	ENSG00000122591	FAM126A	-0.104851705285262	0.147129883455839	-2.08810062898375	0.0375039940377524	0.228156946381415	Exon	DLPFC
e672870	ENSG00000196914.8	ENSG00000196914	ARHGEF12	0.101947524456983	2.09411682012485	2.0880893566824	0.03750501728886	0.228159095278447	Exon	DLPFC
e852730	ENSG00000154237.12	ENSG00000154237	LRRK1	0.130475488699836	-2.04771884317291	2.08806948105968	0.0375068215706588	0.228160528670235	Exon	DLPFC
e361033	ENSG00000123643.12	ENSG00000123643	SLC36A1	0.0947642951364708	-1.01735510905993	2.08806879859836	0.0375068835248801	0.228160528670235	Exon	DLPFC
e330999	ENSG00000145632.14	ENSG00000145632	PLK2	0.114016819105701	2.92839193538589	2.0880646186741	0.0375072629826536	0.228160528670235	Exon	DLPFC
e187566	ENSG00000198925.10	ENSG00000198925	ATG9A	-0.0677377253945474	0.428514004387627	-2.08805587742601	0.0375080565326451	0.228161280079234	Exon	DLPFC
e103981	ENSG00000135749.18	ENSG00000135749	PCNX2	0.0558203485615373	1.90941970533935	2.08802771634886	0.037510613155593	0.228172756031894	Exon	DLPFC
e497223	ENSG00000254673.1	ENSG00000254673		-0.0759793546446011	1.45990955349268	-2.08800290222782	0.0375128660462323	0.228176143887753	Exon	DLPFC
e272808	ENSG00000180370.10	ENSG00000180370	PAK2	-0.0770672929720162	0.193228969266297	-2.0879963770704	0.0375134584888392	0.228176143887753	Exon	DLPFC
e1026183	ENSG00000105613.9	ENSG00000105613	MAST1	0.123417120556238	0.172133834274331	2.08798908033525	0.0375141209952438	0.228176143887753	Exon	DLPFC
e934080	ENSG00000109111.14	ENSG00000109111	SUPT6H	-0.0516309724991801	0.295453491352608	-2.08798859158588	0.0375141653715556	0.228176143887753	Exon	DLPFC
e1163831	ENSG00000239407.5	ENSG00000239407		0.0678223789237805	-0.541016532717727	2.08798468082984	0.0375145204527693	0.228176143887753	Exon	DLPFC
e759623	ENSG00000102805.14	ENSG00000102805	CLN5	-0.0785911612277559	2.25302535178874	-2.08796862710903	0.0375159780973558	0.228180360362415	Exon	DLPFC
e97629	ENSG00000143499.13	ENSG00000143499	SMYD2	0.0823794154246289	2.5382965689561	2.08796228623449	0.0375165538489599	0.228180360362415	Exon	DLPFC
e675912	ENSG00000110080.18	ENSG00000110080	ST3GAL4	-0.105902593258912	-0.56247050801613	-2.08794855555732	0.0375178006207514	0.228180506935059	Exon	DLPFC
e13361	ENSG00000127481.14	ENSG00000127481	UBR4	-0.0585411780188544	1.17918521558517	-2.08794726163896	0.0375179181128429	0.228180506935059	Exon	DLPFC
e941327	ENSG00000275066.4	ENSG00000275066	SYNRG	-0.132149753478794	-2.03188079424611	-2.08792751736496	0.0375197109976114	0.228187335592731	Exon	DLPFC
e705667	ENSG00000196876.14	ENSG00000196876	SCN8A	0.127356044245272	1.55751114426482	2.0879155812212	0.0375207948982641	0.22818985218471	Exon	DLPFC
e839306	ENSG00000138629.15	ENSG00000138629	UBL7	0.105790479646113	-1.45941023087222	2.0879007282325	0.0375221437099484	0.228190885069258	Exon	DLPFC
e546220	ENSG00000165029.15	ENSG00000165029	ABCA1	-0.141979368131137	-1.78984610082062	-2.08789895260027	0.0375223049592924	0.228190885069258	Exon	DLPFC
e529154	ENSG00000188352.12	ENSG00000188352	FOCAD	0.0869700195923965	1.62940022165608	2.08788669297244	0.0375234183011242	0.228193580505556	Exon	DLPFC
e297428	ENSG00000109339.18	ENSG00000109339	MAPK10	0.0877753683560063	3.15319408490453	2.08787440713374	0.037524534051582	0.228195179281099	Exon	DLPFC
e453163	ENSG00000004766.15	ENSG00000004766	VPS50	0.0594134686786055	1.02809855497595	2.08786821316127	0.0375250965740006	0.228195179281099	Exon	DLPFC
e419639	ENSG00000112031.15	ENSG00000112031	MTRF1L	0.0829937931809022	-0.63856773823443	2.08786166164759	0.0375256915753364	0.228195179281099	Exon	DLPFC
e97639	ENSG00000143499.13	ENSG00000143499	SMYD2	0.0827676854306577	3.07751411812629	2.08783080338466	0.037528494197584	0.228206515033355	Exon	DLPFC
e1039729	ENSG00000105186.15	ENSG00000105186	ANKRD27	0.0668314984158334	-0.378377346051944	2.08782637941876	0.0375288960075526	0.228206515033355	Exon	DLPFC
e253321	ENSG00000069849.10	ENSG00000069849	ATP1B3	0.0848937094528895	0.42784870985307	2.08781834237076	0.0375296259877751	0.228206878789898	Exon	DLPFC
e840849	ENSG00000140398.13	ENSG00000140398	NEIL1	0.118698396217972	-1.58352034927003	2.08780464765549	0.0375308698643791	0.228207201939187	Exon	DLPFC
e998815	ENSG00000141644.17	ENSG00000141644	MBD1	-0.126602449939353	-1.96698016068493	-2.08780300075661	0.0375310194528473	0.228207201939187	Exon	DLPFC
e778784	ENSG00000100934.14	ENSG00000100934	SEC23A	0.0748613122718917	1.72500796485726	2.08778449151989	0.0375327006890915	0.228213349668837	Exon	DLPFC
e909917	ENSG00000204991.10	ENSG00000204991	SPIRE2	0.0937607877868074	0.109337993429168	2.0877468756461	0.037536117623127	0.22823005070499	Exon	DLPFC
e926790	ENSG00000108474.16	ENSG00000108474	PIGL	-0.173966575710695	-2.96106185082165	-2.08773394592358	0.0375372921889092	0.228233117164598	Exon	DLPFC
e3768	ENSG00000067606.16	ENSG00000067606	PRKCZ	0.0631743486854472	1.72960420556954	2.08772277417161	0.0375383070818898	0.228233668348794	Exon	DLPFC
e674801	ENSG00000165495.15	ENSG00000165495	PKNOX2	0.106183490891219	-0.120361533966627	2.08771537845944	0.0375389789550664	0.228233668348794	Exon	DLPFC
e215473	ENSG00000182983.14	ENSG00000182983	ZNF662	-0.0699887682887751	1.82969472014975	-2.08770964360273	0.037539499952723	0.228233668348794	Exon	DLPFC
e233814	ENSG00000183662.10	ENSG00000183662	FAM19A1	0.169673230299571	-2.43829608448793	2.08770343720092	0.0375400637960565	0.228233668348794	Exon	DLPFC
e355889	ENSG00000146001.5	ENSG00000146001	PCDHB18P	0.0811662983640677	0.549465494876372	2.08768853047394	0.037541418081905	0.228235328352327	Exon	DLPFC
e434887	ENSG00000154678.16	ENSG00000154678	PDE1C	-0.120776744381349	0.608463008133208	-2.08768567705359	0.0375416773217625	0.228235328352327	Exon	DLPFC
e974499	ENSG00000132470.13	ENSG00000132470	ITGB4	-0.175309526430925	-1.0101763203183	-2.0876686544663	0.0375432238950847	0.228238383713444	Exon	DLPFC
e605654	ENSG00000165660.7	ENSG00000165660	FAM175B	0.0627143518626333	-0.231350394303015	2.08765933626262	0.0375440705159606	0.228238383713444	Exon	DLPFC
e96901	ENSG00000162772.16	ENSG00000162772	ATF3	-0.270773598257212	-2.44125364866983	-2.08765801409102	0.0375441906453797	0.228238383713444	Exon	DLPFC
e430474	ENSG00000279048.1	ENSG00000279048		0.110870656157404	-1.68719638541725	2.08764649104895	0.0375452376159357	0.228240673814698	Exon	DLPFC
e737391	ENSG00000089060.11	ENSG00000089060	SLC8B1	-0.134050745562135	-1.94384970080287	-2.08756781129458	0.0375523870361457	0.228280060479329	Exon	DLPFC
e341038	ENSG00000175471.19	ENSG00000175471	MCTP1	0.0927437123090285	1.2310995584431	2.08753115434331	0.0375557183531611	0.228296235994297	Exon	DLPFC
e658831	ENSG00000150672.16	ENSG00000150672	DLG2	0.11549572980911	2.06209792474823	2.08750940563813	0.0375576949552685	0.228304175946335	Exon	DLPFC
e544400	ENSG00000159712.10	ENSG00000159712	ANKRD18CP	0.123722234082601	-1.44767862336623	2.08748915950583	0.0375595350779387	0.228311286004108	Exon	DLPFC
e705948	ENSG00000123395.14	ENSG00000123395	ATG101	0.1071207395162	-0.886484915825749	2.08745727194605	0.0375624334184114	0.228324828229377	Exon	DLPFC
e829053	ENSG00000137845.14	ENSG00000137845	ADAM10	-0.062534819585998	0.747376254740424	-2.08743013581157	0.0375649000404184	0.22833160187426	Exon	DLPFC
e683892	ENSG00000111652.9	ENSG00000111652	COPS7A	0.0925391023478882	-0.852783259697537	2.08742310552866	0.0375655391020774	0.22833160187426	Exon	DLPFC
e704040	ENSG00000050405.13	ENSG00000050405	LIMA1	-0.108094931022173	-0.429397654471751	-2.08741651050059	0.0375661386069636	0.22833160187426	Exon	DLPFC
e1152912	ENSG00000233585.1	ENSG00000233585		-0.150654123684227	-2.46175994690044	-2.08741023121033	0.0375667094180757	0.22833160187426	Exon	DLPFC
e182001	ENSG00000115020.16	ENSG00000115020	PIKFYVE	-0.0434891505743021	0.978437713981036	-2.08740813027202	0.0375669004029275	0.22833160187426	Exon	DLPFC
e1043832	ENSG00000105290.11	ENSG00000105290	APLP1	-0.0974982929188613	1.10850192141225	-2.08737676689644	0.0375697515751271	0.228344855603043	Exon	DLPFC
e425819	ENSG00000106263.17	ENSG00000106263	EIF3B	-0.050667514858705	1.16444888422987	-2.08734885487545	0.0375722891481429	0.228356202871074	Exon	DLPFC
e481649	ENSG00000282021.1	ENSG00000282021		-0.168210924814348	-2.76477804388805	-2.08733209408271	0.0375738129969479	0.228361388648712	Exon	DLPFC
e719944	ENSG00000166225.8	ENSG00000166225	FRS2	-0.0655761816991504	0.590550310837752	-2.08730099947544	0.0375766401797255	0.228372711207882	Exon	DLPFC
e858251	ENSG00000074071.14	ENSG00000074071	MRPS34	0.107152989539706	-1.12941388739097	2.08729261813715	0.0375774022585695	0.228372711207882	Exon	DLPFC
e193294	ENSG00000066248.14	ENSG00000066248	NGEF	0.118797541603934	4.47921611419021	2.08728947654451	0.0375776879134046	0.228372711207882	Exon	DLPFC
e773973	ENSG00000100938.17	ENSG00000100938	GMPR2	0.0695046441858634	-0.139102568027428	2.08728188254063	0.0375783784192253	0.228372831895225	Exon	DLPFC
e546747	ENSG00000070061.14	ENSG00000070061	IKBKAP	0.0568006198408182	2.68842269598244	2.08726516860469	0.0375798982183029	0.228375896779791	Exon	DLPFC
e839883	ENSG00000140474.12	ENSG00000140474	ULK3	0.0757709567099642	0.279597294009871	2.08725983327698	0.0375803833709926	0.228375896779791	Exon	DLPFC
e793918	ENSG00000170348.8	ENSG00000170348	TMED10	-0.0684900312142458	1.79111908576765	-2.08725421003856	0.0375808947098088	0.228375896779791	Exon	DLPFC
e1139316	ENSG00000273287.2	ENSG00000273287		0.167421842550033	-2.20855609110705	2.08722338432428	0.0375836978949186	0.228377680707187	Exon	DLPFC
e757507	ENSG00000123191.14	ENSG00000123191	ATP7B	0.143657729400494	-2.65580487853189	2.08720305150643	0.03758554698968	0.228377680707187	Exon	DLPFC
e722281	ENSG00000091039.16	ENSG00000091039	OSBPL8	0.0604978336700992	2.14559823699805	2.08720080327395	0.0375857514518449	0.228377680707187	Exon	DLPFC
e486618	ENSG00000156011.16	ENSG00000156011	PSD3	-0.0722132856390736	1.92334663864934	-2.08720016172653	0.0375858097965973	0.228377680707187	Exon	DLPFC
e863984	ENSG00000262246.5	ENSG00000262246	CORO7	-0.110317526446387	-0.869923315398109	-2.08719943057053	0.037585876290787	0.228377680707187	Exon	DLPFC
e35586	ENSG00000186160.4	ENSG00000186160	CYP4Z1	0.16869251603218	-2.67244958228189	2.08719845793366	0.0375859647463483	0.228377680707187	Exon	DLPFC
e207291	ENSG00000182568.16	ENSG00000182568	SATB1	0.0749932622425074	1.43606701275885	2.08719217850913	0.0375865358270922	0.228377680707187	Exon	DLPFC
e229704	ENSG00000157445.14	ENSG00000157445	CACNA2D3	0.0772437230049	0.514278803333286	2.08719198352556	0.0375865535599443	0.228377680707187	Exon	DLPFC
e720133	ENSG00000127325.18	ENSG00000127325	BEST3	-0.203112523369625	-2.53723969144327	-2.08718374109058	0.0375873031777551	0.228378160440864	Exon	DLPFC
e563788	ENSG00000107331.16	ENSG00000107331	ABCA2	-0.148116212643754	2.22352588231655	-2.08715395174892	0.0375900125105083	0.228385687834315	Exon	DLPFC
e995863	ENSG00000134775.15	ENSG00000134775	FHOD3	0.111954446773301	-0.938597598631995	2.08714666281916	0.0375906754621559	0.228385687834315	Exon	DLPFC
e418423	ENSG00000146476.10	ENSG00000146476	ARMT1	0.0652580417452804	2.76849334353857	2.0871356284513	0.0375916790924771	0.228385687834315	Exon	DLPFC
e718763	ENSG00000155974.11	ENSG00000155974	GRIP1	0.0917432044467668	-0.929419710205433	2.08711942190415	0.0375931531995934	0.228385687834315	Exon	DLPFC
e365182	ENSG00000043462.11	ENSG00000043462	LCP2	-0.216777918790823	-3.04296947061587	-2.08711850216193	0.0375932368585336	0.228385687834315	Exon	DLPFC
e365238	ENSG00000043462.11	ENSG00000043462	LCP2	-0.216777918790823	-3.04296947061587	-2.08711850216193	0.0375932368585336	0.228385687834315	Exon	DLPFC
e365242	ENSG00000043462.11	ENSG00000043462	LCP2	-0.216777918790823	-3.04296947061587	-2.08711850216193	0.0375932368585336	0.228385687834315	Exon	DLPFC
e487541	ENSG00000158815.10	ENSG00000158815	FGF17	0.153329730051238	-1.13487573753704	2.08708875892686	0.0375959423626853	0.228398049506641	Exon	DLPFC
e1001440	ENSG00000081923.11	ENSG00000081923	ATP8B1	0.101937073976044	-1.15133850297053	2.08706200799493	0.0375983758230718	0.228408758081981	Exon	DLPFC
e495744	ENSG00000104332.11	ENSG00000104332	SFRP1	-0.18245862358135	-2.37856084837884	-2.08705027350448	0.0375994433206012	0.228411168248881	Exon	DLPFC
e945103	ENSG00000073584.18	ENSG00000073584	SMARCE1	-0.0627609033191818	0.255636198292959	-2.08703649353279	0.037600696930529	0.228414708915465	Exon	DLPFC
e88259	ENSG00000116747.12	ENSG00000116747	TROVE2	-0.0834883264643359	0.342821432075216	-2.08699905168098	0.0376041033208743	0.228431326818132	Exon	DLPFC
e253318	ENSG00000069849.10	ENSG00000069849	ATP1B3	0.12360934227025	-1.35154537510561	2.0869778654923	0.0376060309179067	0.228437197017171	Exon	DLPFC
e750297	ENSG00000186184.16	ENSG00000186184	POLR1D	0.103215088545958	-1.25525317398755	2.08697368440094	0.0376064113388862	0.228437197017171	Exon	DLPFC
e243101	ENSG00000180353.10	ENSG00000180353	HCLS1	-0.200992194085871	-1.98693441554355	-2.08694296353718	0.0376092066097161	0.228450101498041	Exon	DLPFC
e354765	ENSG00000131503.20	ENSG00000131503	ANKHD1	-0.0632235201346604	0.348642196206135	-2.08692885679627	0.0376104902321082	0.228452484940403	Exon	DLPFC
e166603	ENSG00000198586.13	ENSG00000198586	TLK1	0.0766674013496814	-0.149384931930825	2.08692245079364	0.0376110731493696	0.228452484940403	Exon	DLPFC
e101098	ENSG00000163050.16	ENSG00000163050	ADCK3	-0.0781929864487863	-0.679920293101821	-2.08691653316345	0.0376116116338071	0.228452484940403	Exon	DLPFC
e570434	ENSG00000151474.20	ENSG00000151474	FRMD4A	0.063161728923438	0.0604249677509357	2.08688787070122	0.0376142199146675	0.228457194123691	Exon	DLPFC
e629833	ENSG00000175224.16	ENSG00000175224	ATG13	-0.0590853558810454	0.402520834781772	-2.08688780402554	0.0376142259823272	0.228457194123691	Exon	DLPFC
e410440	ENSG00000188580.13	ENSG00000188580	NKAIN2	-0.0737532823093219	0.217908686258587	-2.08688589595362	0.0376143996221695	0.228457194123691	Exon	DLPFC
e89943	ENSG00000116857.16	ENSG00000116857	TMEM9	0.0641068048942593	0.849924640387192	2.08687551019936	0.0376153447666528	0.228458859792912	Exon	DLPFC
e127796	ENSG00000028116.16	ENSG00000028116	VRK2	-0.24291028845951	-1.10121573356516	-2.0868584584946	0.0376168965828576	0.228463520297134	Exon	DLPFC
e28178	ENSG00000090621.13	ENSG00000090621	PABPC4	-0.0677536493823389	-0.0873050660430309	-2.08685226655989	0.0376174601027881	0.228463520297134	Exon	DLPFC
e854057	ENSG00000076344.15	ENSG00000076344	RGS11	0.116253319282824	-1.22245852247966	2.08684496243316	0.0376181248511429	0.228463520297134	Exon	DLPFC
e1162681	ENSG00000102385.12	ENSG00000102385	DRP2	0.119837121895059	0.0583247355784692	2.08683065748005	0.0376194267735748	0.228467352490563	Exon	DLPFC
e1092358	ENSG00000233508.2	ENSG00000233508		0.124871169158426	1.72593123089045	2.08677754877556	0.037624260639953	0.228492634089753	Exon	DLPFC
e1013560	ENSG00000176840.11	ENSG00000176840	MIR7-3HG	0.180868710808073	-1.20488009404162	2.08674366363216	0.0376273450869529	0.22850729072958	Exon	DLPFC
e294573	ENSG00000138764.13	ENSG00000138764	CCNG2	0.144068736464686	-1.93819607144369	2.08672709377973	0.0376288534617702	0.228512375680757	Exon	DLPFC
e13489	ENSG00000127481.14	ENSG00000127481	UBR4	-0.071206740930132	0.0740336261394256	-2.08671127761277	0.0376302932758331	0.228516130348083	Exon	DLPFC
e968712	ENSG00000171634.16	ENSG00000171634	BPTF	-0.0528942371518499	1.30172431946071	-2.08670521299201	0.0376308453769676	0.228516130348083	Exon	DLPFC
e865181	ENSG00000140632.16	ENSG00000140632	GLYR1	0.0517031244050026	1.75130955222618	2.08667312777682	0.037633766414066	0.228516130348083	Exon	DLPFC
e101983	ENSG00000143774.16	ENSG00000143774	GUK1	0.0546070688552678	1.77961958062158	2.08667234826955	0.0376338373827971	0.228516130348083	Exon	DLPFC
e891794	ENSG00000103034.14	ENSG00000103034	NDRG4	0.0939528121209499	3.30540736530071	2.08666419573812	0.0376345796210949	0.228516130348083	Exon	DLPFC
e969481	ENSG00000141338.13	ENSG00000141338	ABCA8	-0.207558884936753	0.166295710712085	-2.08665879126192	0.0376350716726083	0.228516130348083	Exon	DLPFC
e531799	ENSG00000137070.17	ENSG00000137070	IL11RA	-0.119458057589838	-2.13011907730728	-2.08665603826162	0.0376353223221313	0.228516130348083	Exon	DLPFC
e540773	ENSG00000135070.14	ENSG00000135070	ISCA1	0.0664447577797579	1.52688125262708	2.08665492592715	0.0376354235960828	0.228516130348083	Exon	DLPFC
e702611	ENSG00000135519.6	ENSG00000135519	KCNH3	0.124508865707985	3.10724930121583	2.08665396207997	0.0376355113510027	0.228516130348083	Exon	DLPFC
e48851	ENSG00000233593.8	ENSG00000233593		-0.10999458122976	-2.00881425345992	-2.08659197541267	0.0376411553877788	0.228532798997556	Exon	DLPFC
e397617	ENSG00000151914.19	ENSG00000151914	DST	-0.0669345248065478	3.17991092900251	-2.08657950963375	0.0376422905146019	0.228532798997556	Exon	DLPFC
e1128695	ENSG00000185339.8	ENSG00000185339	TCN2	-0.125051751737482	-1.29463871290164	-2.08657645855679	0.0376425683484111	0.228532798997556	Exon	DLPFC
e400091	ENSG00000233844.1	ENSG00000233844	KCNQ5-IT1	0.127582006133237	-0.178334759421676	2.08657476814279	0.0376427222797824	0.228532798997556	Exon	DLPFC
e848836	ENSG00000166819.11	ENSG00000166819	PLIN1	-0.206820684676601	-3.11351318432757	-2.08657410013871	0.0376427831092807	0.228532798997556	Exon	DLPFC
e232825	ENSG00000163634.11	ENSG00000163634	THOC7	0.12313590809155	-1.28465506987469	2.08657221891499	0.0376429544169107	0.228532798997556	Exon	DLPFC
e232833	ENSG00000163634.11	ENSG00000163634	THOC7	0.12313590809155	-1.28465506987469	2.08657221891499	0.0376429544169107	0.228532798997556	Exon	DLPFC
e1062122	ENSG00000105552.14	ENSG00000105552	BCAT2	-0.0900748522737848	-0.670832546169106	-2.08653566233025	0.0376462834578021	0.22854893513668	Exon	DLPFC
e618725	ENSG00000110315.6	ENSG00000110315	RNF141	-0.0942969434988841	5.0803055497253	-2.08652405578646	0.0376473404652465	0.228551277530995	Exon	DLPFC
e923828	ENSG00000154914.16	ENSG00000154914	USP43	0.109053321823814	0.369485442920492	2.08651056512055	0.0376485690914786	0.228554661694772	Exon	DLPFC
e111746	ENSG00000145063.14	ENSG00000145063		0.157860519739191	-1.38834606431946	2.08649818918622	0.0376496962266509	0.228557429623071	Exon	DLPFC
e189412	ENSG00000237732.9	ENSG00000237732		0.18045904115697	-2.95837264976274	2.08647040040639	0.0376522271879897	0.228568719412022	Exon	DLPFC
e891929	ENSG00000103034.14	ENSG00000103034	NDRG4	0.116433325181475	2.83453683213712	2.08645924354282	0.0376532433796717	0.228570182032172	Exon	DLPFC
e289267	ENSG00000134851.12	ENSG00000134851	TMEM165	-0.204415054258182	-1.60557987099404	-2.08645164995057	0.0376539350341641	0.228570182032172	Exon	DLPFC
e937994	ENSG00000108666.9	ENSG00000108666	C17orf75	0.0692331740624198	0.508587493174182	2.08643885076132	0.0376551008596418	0.228570182032172	Exon	DLPFC
e554854	ENSG00000148334.14	ENSG00000148334	PTGES2	0.0802368185791695	0.666678389292985	2.08643827797276	0.0376551530333155	0.228570182032172	Exon	DLPFC
e64931	ENSG00000118298.10	ENSG00000118298	CA14	-0.246530308374697	-1.88603637495648	-2.08640706699555	0.0376579960454595	0.228583364730412	Exon	DLPFC
e552162	ENSG00000136935.13	ENSG00000136935	GOLGA1	-0.0462277915278277	1.77347656748603	-2.08639612831191	0.0376589924950377	0.228585338556625	Exon	DLPFC
e54647	ENSG00000116337.15	ENSG00000116337	AMPD2	0.0885444150425661	-0.116406081608086	2.08636597393667	0.0376617394974675	0.228592952110947	Exon	DLPFC
e65057	ENSG00000117360.12	ENSG00000117360	PRPF3	-0.0730301977517549	0.0808539040145779	-2.0863628819269	0.0376620211829645	0.228592952110947	Exon	DLPFC
e749816	ENSG00000132932.16	ENSG00000132932	ATP8A2	0.100942489727447	0.322169459975597	2.0863602528692	0.0376622606944333	0.228592952110947	Exon	DLPFC
e1025929	ENSG00000095066.11	ENSG00000095066	HOOK2	0.123364508630306	-1.72660639564157	2.08634905546493	0.0376632808109065	0.228594736057513	Exon	DLPFC
e1062077	ENSG00000105552.14	ENSG00000105552	BCAT2	-0.0901134139857477	-0.665893199691025	-2.08633462652777	0.0376645953643464	0.228594736057513	Exon	DLPFC
e252052	ENSG00000158186.12	ENSG00000158186	MRAS	0.0689167740617984	1.653876373152	2.08633265061037	0.0376647753840539	0.228594736057513	Exon	DLPFC
e683437	ENSG00000111642.14	ENSG00000111642	CHD4	-0.0573958134185716	1.13725953372701	-2.08632755308063	0.0376652398075769	0.228594736057513	Exon	DLPFC
e692238	ENSG00000111731.12	ENSG00000111731	C2CD5	0.0663913228582487	1.01027879794753	2.0863044199467	0.0376673474725731	0.228603453375491	Exon	DLPFC
e1027569	ENSG00000141837.19	ENSG00000141837	CACNA1A	0.200255979391463	-3.10989864376203	2.0862891962153	0.0376687345651181	0.228607797300328	Exon	DLPFC
e107883	ENSG00000196418.12	ENSG00000196418	ZNF124	-0.0973596937423827	2.98839526981941	-2.0862678182203	0.0376706824698942	0.228609666083456	Exon	DLPFC
e697511	ENSG00000015153.14	ENSG00000015153	YAF2	0.107475827850277	-1.87939676639652	2.08626519060191	0.0376709218972763	0.228609666083456	Exon	DLPFC
e829470	ENSG00000157483.8	ENSG00000157483	MYO1E	-0.166794412096903	-0.681642751359524	-2.08625903541484	0.037671482760189	0.228609666083456	Exon	DLPFC
e1123223	ENSG00000099956.18	ENSG00000099956	SMARCB1	-0.062352712227098	0.285056213183288	-2.08625227371052	0.0376720988974001	0.228609666083456	Exon	DLPFC
e7136	ENSG00000171735.18	ENSG00000171735	CAMTA1	0.0764631345661831	1.82830756798598	2.08624725633279	0.037672556094374	0.228609666083456	Exon	DLPFC
e744844	ENSG00000073060.15	ENSG00000073060	SCARB1	-0.0769379334738459	0.235530251161649	-2.08624161065401	0.0376730705495006	0.228609666083456	Exon	DLPFC
e697534	ENSG00000015153.14	ENSG00000015153	YAF2	0.107475521855137	-1.87701822729466	2.08622328335687	0.0376747406419563	0.228615469377205	Exon	DLPFC
e1117257	ENSG00000099954.18	ENSG00000099954	CECR2	-0.160627960331078	-1.1351151994665	-2.08620936898485	0.0376760086446408	0.228615469377205	Exon	DLPFC
e384164	ENSG00000243649.8	ENSG00000243649	CFB	-0.206376509938985	-2.87818511990618	-2.08620413429916	0.0376764856857057	0.228615469377205	Exon	DLPFC
e497716	ENSG00000164808.16	ENSG00000164808	SPIDR	0.0480267613243515	1.22365191263134	2.08620164734326	0.0376767123257806	0.228615469377205	Exon	DLPFC
e755725	ENSG00000136143.14	ENSG00000136143	SUCLA2	0.0731167102438208	0.726735499573316	2.08616236246736	0.037680292570828	0.228633119651713	Exon	DLPFC
e909426	ENSG00000075399.13	ENSG00000075399	VPS9D1	0.0716552709024507	-0.31406843524425	2.08613034182824	0.0376832110013734	0.22864675366975	Exon	DLPFC
e231270	ENSG00000136068.14	ENSG00000136068	FLNB	-0.0968045631728796	-0.977013562093599	-2.08612246827621	0.0376839286435765	0.228647033930519	Exon	DLPFC
e663557	ENSG00000256422.5	ENSG00000256422		0.167862579503047	-0.701588183164987	2.08610390530444	0.0376856206290758	0.228653225898665	Exon	DLPFC
e1025329	ENSG00000123154.11	ENSG00000123154	WDR83	0.0661157920985646	-0.0925285080612519	2.0860772253323	0.0376880525799999	0.228660565206398	Exon	DLPFC
e1070144	ENSG00000197928.10	ENSG00000197928	ZNF677	-0.131498883055716	-2.18638928272146	-2.0860759015914	0.0376881732460203	0.228660565206398	Exon	DLPFC
e618726	ENSG00000110315.6	ENSG00000110315	RNF141	-0.0940971665808762	5.09048671902777	-2.08606047595773	0.0376895793988691	0.22866502243803	Exon	DLPFC
e1134896	ENSG00000100242.15	ENSG00000100242	SUN2	-0.131923427752437	0.389772587061243	-2.0860393253623	0.0376915074943163	0.228669090134627	Exon	DLPFC
e413554	ENSG00000118515.11	ENSG00000118515	SGK1	-0.195339024795445	-0.36683095556455	-2.08603838862958	0.0376915928891376	0.228669090134627	Exon	DLPFC
e970255	ENSG00000154265.15	ENSG00000154265	ABCA5	0.0771794338666712	0.829456661612814	2.08602415662401	0.0376928903335323	0.228672887470451	Exon	DLPFC
e1167998	ENSG00000125675.17	ENSG00000125675	GRIA3	0.0852761534552668	1.87777361310238	2.08600647796371	0.0376945020413746	0.228678591190984	Exon	DLPFC
e749970	ENSG00000127870.16	ENSG00000127870	RNF6	0.0841981657041035	-0.229846201141958	2.08599874601885	0.037695206956971	0.228678793633391	Exon	DLPFC
e265226	ENSG00000161203.13	ENSG00000161203	AP2M1	0.0617715374335321	3.9883591853725	2.08598720577317	0.0376962590934375	0.228681102454027	Exon	DLPFC
e392670	ENSG00000044090.8	ENSG00000044090	CUL7	0.100322309660111	-1.51386334409068	2.08595252284704	0.0376994213237054	0.22868511748141	Exon	DLPFC
e892511	ENSG00000103042.8	ENSG00000103042	SLC38A7	0.0679599326938214	-0.189550656133438	2.08595107571294	0.0376995532716863	0.22868511748141	Exon	DLPFC
e31926	ENSG00000117408.10	ENSG00000117408	IPO13	-0.100302634292144	1.00771283332993	-2.08593903108311	0.0377006515021433	0.22868511748141	Exon	DLPFC
e788576	ENSG00000054690.13	ENSG00000054690	PLEKHH1	-0.212212675236756	1.280918565758	-2.08593762159969	0.0377007800207577	0.22868511748141	Exon	DLPFC
e689492	ENSG00000171681.12	ENSG00000171681	ATF7IP	-0.0461221450946125	2.37204273185999	-2.08593241766911	0.0377012545254659	0.22868511748141	Exon	DLPFC
e368118	ENSG00000169230.9	ENSG00000169230	PRELID1	0.0532461656528154	1.3532604255302	2.08592891402629	0.0377015739974383	0.22868511748141	Exon	DLPFC
e436780	ENSG00000078053.16	ENSG00000078053	AMPH	0.126066717774285	-0.737130960431063	2.08592838880161	0.0377016218890962	0.22868511748141	Exon	DLPFC
e940819	ENSG00000278540.4	ENSG00000278540	ACACA	0.0592545599056845	0.882747696111684	2.08590083247809	0.0377041346352762	0.228693021882246	Exon	DLPFC
e1134066	ENSG00000184381.18	ENSG00000184381	PLA2G6	-0.15978794943001	-2.21423180593125	-2.08589936772255	0.0377042682042283	0.228693021882246	Exon	DLPFC
e1057459	ENSG00000125744.11	ENSG00000125744	RTN2	0.117983413366688	-0.4590224209735	2.08587269354649	0.0377067006547107	0.228698625711173	Exon	DLPFC
e892601	ENSG00000103042.8	ENSG00000103042	SLC38A7	0.0977509740483676	-1.51824390381592	2.08585246590131	0.0377085453276053	0.228698625711173	Exon	DLPFC
e827345	ENSG00000137766.16	ENSG00000137766	UNC13C	0.0923113540684652	1.18943445310739	2.08584510981764	0.0377092161894268	0.228698625711173	Exon	DLPFC
e163641	ENSG00000136531.14	ENSG00000136531	SCN2A	0.158870833126554	-1.10902675622826	2.08584319336912	0.0377093909678167	0.228698625711173	Exon	DLPFC
e1171534	ENSG00000101977.19	ENSG00000101977	MCF2	0.124055721476563	-1.34830771074221	2.08583132700047	0.0377104731854287	0.228698625711173	Exon	DLPFC
e474109	ENSG00000006530.15	ENSG00000006530	AGK	0.0703788775380703	0.496006097957354	2.08583127293002	0.0377104781167364	0.228698625711173	Exon	DLPFC
e455283	ENSG00000196367.12	ENSG00000196367	TRRAP	-0.0521277677007831	1.72542173200969	-2.08582113173997	0.0377114030184958	0.228698625711173	Exon	DLPFC
e478449	ENSG00000133612.18	ENSG00000133612	AGAP3	0.057909934871156	1.84070829255557	2.08581963378324	0.0377115396375189	0.228698625711173	Exon	DLPFC
e265111	ENSG00000161203.13	ENSG00000161203	AP2M1	0.0618408775517701	3.98673622570885	2.0858187905091	0.0377116165473295	0.228698625711173	Exon	DLPFC
e1046126	ENSG00000105738.10	ENSG00000105738	SIPA1L3	-0.0961050422974717	-0.964718126361382	-2.08581559337898	0.0377119081389785	0.228698625711173	Exon	DLPFC
e528893	ENSG00000137154.12	ENSG00000137154	RPS6	-0.0657883887106978	3.87062463573936	-2.08578675080112	0.0377145387898814	0.228707292724647	Exon	DLPFC
e59819	ENSG00000092621.11	ENSG00000092621	PHGDH	-0.111267252724078	1.19002052433579	-2.08578519637004	0.0377146805696476	0.228707292724647	Exon	DLPFC
e777847	ENSG00000174373.16	ENSG00000174373	RALGAPA1	0.0742964316549885	0.996403997896817	2.08577019299768	0.0377160490516858	0.228711518464506	Exon	DLPFC
e182365	ENSG00000144406.18	ENSG00000144406	UNC80	0.0985069483310589	0.586562987091671	2.08575140823659	0.0377177625001613	0.228712972640423	Exon	DLPFC
e56530	ENSG00000116473.14	ENSG00000116473	RAP1A	-0.0954776971329974	0.163016355751137	-2.08574939757663	0.0377179459060748	0.228712972640423	Exon	DLPFC
e168400	ENSG00000128656.13	ENSG00000128656	CHN1	0.112472483092694	5.38558904261559	2.08573834890981	0.0377189537434056	0.228712972640423	Exon	DLPFC
e696521	ENSG00000139116.18	ENSG00000139116	KIF21A	0.0672130444641459	2.06131345433013	2.08573811106369	0.0377189754395068	0.228712972640423	Exon	DLPFC
e661295	ENSG00000182919.14	ENSG00000182919	C11orf54	-0.137940990710798	-2.19840251138025	-2.08572408760314	0.0377202546653455	0.228713030105052	Exon	DLPFC
e54992	ENSG00000213366.12	ENSG00000213366	GSTM2	-0.111988670266804	-0.633674395260336	-2.08572056046223	0.0377205764184238	0.228713030105052	Exon	DLPFC
e970669	ENSG00000133195.11	ENSG00000133195	SLC39A11	-0.100886631861177	-0.669048586077421	-2.08571591867516	0.0377209998554	0.228713030105052	Exon	DLPFC
e660812	ENSG00000165323.15	ENSG00000165323	FAT3	0.0967873964347119	4.66409075758246	2.08570258179585	0.0377222165059394	0.228713293926159	Exon	DLPFC
e658750	ENSG00000150672.16	ENSG00000150672	DLG2	0.115111181324844	2.0671314768685	2.08570071659328	0.0377223866608387	0.228713293926159	Exon	DLPFC
e873555	ENSG00000103316.10	ENSG00000103316	CRYM	0.148097039241252	1.87145243423342	2.08569151970255	0.0377232256656334	0.22871430860884	Exon	DLPFC
e916994	ENSG00000029725.16	ENSG00000029725	RABEP1	0.0916475678436289	-0.897185407030622	2.08568009121579	0.0377242682744639	0.228716557675998	Exon	DLPFC
e726308	ENSG00000028203.17	ENSG00000028203	VEZT	0.0446396487803331	1.42640279614768	2.08565320737558	0.0377267209560148	0.228725557060317	Exon	DLPFC
e126756	ENSG00000214595.11	ENSG00000214595	EML6	0.0777148228810657	0.348525610581944	2.08563708714875	0.0377281917109058	0.228725557060317	Exon	DLPFC
e240226	ENSG00000144848.10	ENSG00000144848	ATG3	-0.0693477440058686	0.167138330363449	-2.08563636263092	0.0377282578146085	0.228725557060317	Exon	DLPFC
e117355	ENSG00000115211.15	ENSG00000115211	EIF2B4	-0.0637292450242488	-0.0852456050940977	-2.08563017956928	0.0377288219500506	0.228725557060317	Exon	DLPFC
e1161722	ENSG00000147180.16	ENSG00000147180	ZNF711	0.0731166008929076	1.19853148441558	2.08562701111571	0.0377291110389076	0.228725557060317	Exon	DLPFC
e396420	ENSG00000170899.10	ENSG00000170899	GSTA4	0.0746263503776212	0.743988833888615	2.08561826599099	0.0377299089515711	0.228725687357484	Exon	DLPFC
e397259	ENSG00000151914.19	ENSG00000151914	DST	-0.0698887318775114	3.79903365607896	-2.08561205234345	0.0377304758988505	0.228725687357484	Exon	DLPFC
e507221	ENSG00000188343.12	ENSG00000188343	FAM92A1	0.0779336072217417	0.607918950429307	2.08559798020445	0.0377317598996041	0.228726807334691	Exon	DLPFC
e336603	ENSG00000122008.15	ENSG00000122008	POLK	-0.0653571544628643	1.57637945033793	-2.08559530475224	0.0377320040232648	0.228726807334691	Exon	DLPFC
e817175	ENSG00000128908.15	ENSG00000128908	INO80	-0.0704465981534737	-0.757625183105269	-2.08554502686599	0.0377365919179915	0.228747173367126	Exon	DLPFC
e358776	ENSG00000169247.11	ENSG00000169247	SH3TC2	-0.21918207729577	1.88562939129627	-2.08554376350648	0.0377367072066304	0.228747173367126	Exon	DLPFC
e1006667	ENSG00000011304.18	ENSG00000011304	PTBP1	-0.114011179759371	-1.73257294741423	-2.08553178076839	0.0377378007136251	0.228749729890845	Exon	DLPFC
e1010195	ENSG00000104886.10	ENSG00000104886	PLEKHJ1	0.0845106841225347	-0.96730030195088	2.08551697657223	0.0377391517353947	0.228753847235569	Exon	DLPFC
e223546	ENSG00000164077.13	ENSG00000164077	MON1A	0.0788719791965691	0.0754284912558321	2.08549468652335	0.0377411859893939	0.228760494944761	Exon	DLPFC
e266406	ENSG00000175182.13	ENSG00000175182	FAM131A	0.0921090698835637	2.27017179275097	2.08548941556308	0.0377416670460905	0.228760494944761	Exon	DLPFC
e1037555	ENSG00000266904.5	ENSG00000266904		-0.139769020158769	-2.5193729680511	-2.08547418951889	0.0377430566876798	0.228760494944761	Exon	DLPFC
e174695	ENSG00000064933.16	ENSG00000064933	PMS1	0.113869260272785	-1.74987732737483	2.0854677326648	0.0377436460012168	0.228760494944761	Exon	DLPFC
e98749	ENSG00000186205.12	ENSG00000186205	MARC1	0.073893876199977	1.30316273608606	2.08545082661796	0.0377451890440912	0.228760494944761	Exon	DLPFC
e1062852	ENSG00000177380.13	ENSG00000177380	PPFIA3	0.107499471297425	0.761400649394632	2.08545071549795	0.0377451991863767	0.228760494944761	Exon	DLPFC
e189245	ENSG00000116106.11	ENSG00000116106	EPHA4	0.124978044360671	1.48181391992341	2.08544584189206	0.0377456440185624	0.228760494944761	Exon	DLPFC
e404070	ENSG00000135299.16	ENSG00000135299	ANKRD6	0.0770875641153064	3.15735188630001	2.08544023695734	0.0377461556073941	0.228760494944761	Exon	DLPFC
e265186	ENSG00000161203.13	ENSG00000161203	AP2M1	0.0618102592790301	3.98701504208299	2.08543871497884	0.0377462945265742	0.228760494944761	Exon	DLPFC
e725889	ENSG00000136040.8	ENSG00000136040	PLXNC1	0.0807303590634765	-0.596067454847251	2.08542190523883	0.0377478288711919	0.228764848771083	Exon	DLPFC
e771676	ENSG00000213983.11	ENSG00000213983	AP1G2	0.175665283087744	-2.69543423120125	2.08541047680312	0.0377488720562905	0.228764848771083	Exon	DLPFC
e660785	ENSG00000165323.15	ENSG00000165323	FAT3	0.09678176785415	4.66384215869654	2.08540876491893	0.0377490283188242	0.228764848771083	Exon	DLPFC
e251042	ENSG00000114054.13	ENSG00000114054	PCCB	-0.0724658625881017	0.653292119771678	-2.08538493785301	0.0377512033350615	0.228773958337043	Exon	DLPFC
e1166434	ENSG00000072315.3	ENSG00000072315	TRPC5	0.144492211203533	1.92903089695043	2.08536728669402	0.0377528146623837	0.228779651659866	Exon	DLPFC
e336689	ENSG00000122008.15	ENSG00000122008	POLK	-0.0714845449027686	0.551258597329346	-2.08533537429735	0.0377557280092796	0.228789499932309	Exon	DLPFC
e355960	ENSG00000253537.2	ENSG00000253537	PCDHGA7	-0.068216504803783	0.732409214924087	-2.08533476594697	0.0377557835486749	0.228789499932309	Exon	DLPFC
e699605	ENSG00000079337.15	ENSG00000079337	RAPGEF3	-0.150076000148922	-1.30627453945381	-2.08532687586426	0.0377565038807188	0.228789793588256	Exon	DLPFC
e658993	ENSG00000171202.6	ENSG00000171202	TMEM126A	0.0687881359838068	1.07216406655026	2.08531195209904	0.0377578663911029	0.228793978516588	Exon	DLPFC
e278870	ENSG00000072832.14	ENSG00000072832	CRMP1	0.079318567413514	3.25317816137883	2.08528827786014	0.0377600278886801	0.22879913716695	Exon	DLPFC
e977127	ENSG00000167889.12	ENSG00000167889	MGAT5B	0.362959488555017	-3.76729163607241	2.0852858385417	0.0377602506085375	0.22879913716695	Exon	DLPFC
e313864	ENSG00000171497.4	ENSG00000171497	PPID	0.0812079071982454	2.15143627456983	2.0852805506299	0.0377607334205981	0.22879913716695	Exon	DLPFC
e754714	ENSG00000151778.10	ENSG00000151778	SERP2	-0.123114113519774	-1.87774375437785	-2.0852710077992	0.0377616047407918	0.228800345473619	Exon	DLPFC
e126102	ENSG00000179915.22	ENSG00000179915	NRXN1	0.0912065280664551	1.06348779051933	2.08524432701831	0.037764040954292	0.228805192816165	Exon	DLPFC
e1108353	ENSG00000241837.6	ENSG00000241837	ATP5O	0.0789745552740687	3.33461767022978	2.08523848397212	0.0377645744988784	0.228805192816165	Exon	DLPFC
e368024	ENSG00000169228.13	ENSG00000169228	RAB24	0.0807136158499202	0.782117166017422	2.08521579836507	0.0377666460449688	0.228805192816165	Exon	DLPFC
e127959	ENSG00000115392.11	ENSG00000115392	FANCL	-0.0843081378712422	-0.40072563440727	-2.08521346397214	0.0377668592165849	0.228805192816165	Exon	DLPFC
e214577	ENSG00000182606.14	ENSG00000182606	TRAK1	0.0552208419404105	0.621286890780536	2.08521263589366	0.037766934835133	0.228805192816165	Exon	DLPFC
e545680	ENSG00000119509.12	ENSG00000119509	INVS	-0.0804721440293831	-0.445918792604827	-2.08520762537477	0.0377673923889261	0.228805192816165	Exon	DLPFC
e892132	ENSG00000103034.14	ENSG00000103034	NDRG4	0.0940689396207359	2.67161252700841	2.08520588114531	0.0377675516707063	0.228805192816165	Exon	DLPFC
e209946	ENSG00000197385.5	ENSG00000197385	ZNF860	0.119620139260309	-0.0567096917915852	2.08520157321021	0.0377679450707036	0.228805192816165	Exon	DLPFC
e251228	ENSG00000114054.13	ENSG00000114054	PCCB	-0.0702922761204433	0.743161719562924	-2.08518702789746	0.0377692733723814	0.228805192816165	Exon	DLPFC
e373804	ENSG00000124783.12	ENSG00000124783	SSR1	-0.0459372879640243	2.17988638178274	-2.0851828551667	0.0377696544403254	0.228805192816165	Exon	DLPFC
e690306	ENSG00000048540.14	ENSG00000048540	LMO3	0.0752995767275832	3.13365155499769	2.08517338377237	0.0377705194124112	0.228805192816165	Exon	DLPFC
e344851	ENSG00000172795.15	ENSG00000172795	DCP2	0.0607730686993015	5.30568463254125	2.08516509005363	0.0377712768475435	0.228805192816165	Exon	DLPFC
e231672	ENSG00000168297.15	ENSG00000168297	PXK	-0.145594134744331	1.11198891645286	-2.08515871097987	0.037771859433951	0.228805192816165	Exon	DLPFC
e848652	ENSG00000255571.7	ENSG00000255571	MIR9-3HG	0.0915464860009651	-0.0262363656131935	2.08514107152097	0.0377734704458795	0.228805192816165	Exon	DLPFC
e464280	ENSG00000091129.19	ENSG00000091129	NRCAM	0.0704921411207183	1.96300962334946	2.08513101757147	0.0377743886994352	0.228805192816165	Exon	DLPFC
e817841	ENSG00000103932.11	ENSG00000103932	RPAP1	-0.107085030104027	-1.59028817559035	-2.08512536977257	0.037774904536074	0.228805192816165	Exon	DLPFC
e308446	ENSG00000189184.11	ENSG00000189184	PCDH18	-0.15234857227006	-2.80029456797194	-2.08511566298824	0.0377757911105613	0.228805192816165	Exon	DLPFC
e1170053	ENSG00000165704.14	ENSG00000165704	HPRT1	0.0953697875442363	1.23150604027211	2.08511399275178	0.0377759436643202	0.228805192816165	Exon	DLPFC
e709938	ENSG00000135426.15	ENSG00000135426	TESPA1	0.159415599829692	2.30325131575068	2.08511292835368	0.037776040883123	0.228805192816165	Exon	DLPFC
e582002	ENSG00000148541.12	ENSG00000148541	FAM13C	-0.0937889651295492	0.252351605416894	-2.08510918177908	0.0377763830852629	0.228805192816165	Exon	DLPFC
e173541	ENSG00000138448.11	ENSG00000138448	ITGAV	-0.088027790797247	2.02595145516025	-2.08510773741177	0.0377765150106319	0.228805192816165	Exon	DLPFC
e257358	ENSG00000169282.17	ENSG00000169282	KCNAB1	0.088617900044079	1.01603161981073	2.08507914308032	0.0377791268356988	0.22881518624723	Exon	DLPFC
e496182	ENSG00000083168.9	ENSG00000083168	KAT6A	-0.0921754242684568	-0.407918243343021	-2.08507496088976	0.0377795088526699	0.22881518624723	Exon	DLPFC
e719106	ENSG00000111554.14	ENSG00000111554	MDM1	0.131652729931057	-2.48417859413286	2.08505257590011	0.0377815536376875	0.22881943111776	Exon	DLPFC
e719158	ENSG00000111554.14	ENSG00000111554	MDM1	0.131652729931057	-2.48417859413286	2.08505257590011	0.0377815536376875	0.22881943111776	Exon	DLPFC
e36979	ENSG00000117859.18	ENSG00000117859	OSBPL9	-0.0795511838727562	1.43048739221788	-2.08504156591337	0.0377825593934526	0.228821452683139	Exon	DLPFC
e253049	ENSG00000155893.12	ENSG00000155893	PXYLP1	0.114834515471804	-1.81626821454189	2.08501072356933	0.0377853769450901	0.228834446709891	Exon	DLPFC
e1127476	ENSG00000100325.14	ENSG00000100325	ASCC2	-0.118630382938044	-1.8554174278144	-2.08498382293867	0.0377878345545353	0.228844857584225	Exon	DLPFC
e969387	ENSG00000108946.14	ENSG00000108946	PRKAR1A	0.0602724383713797	2.47152766304837	2.08497719532746	0.0377884400661358	0.228844857584225	Exon	DLPFC
e277973	ENSG00000159788.18	ENSG00000159788	RGS12	0.0945471256085192	0.0658795860610098	2.08496470747809	0.0377895810031465	0.228846057355129	Exon	DLPFC
e1121014	ENSG00000183773.15	ENSG00000183773	AIFM3	0.0963696721869939	-0.334305112921987	2.08495851456975	0.0377901468215225	0.228846057355129	Exon	DLPFC
e654717	ENSG00000175567.8	ENSG00000175567	UCP2	-0.201068296403704	-2.76378966760513	-2.08494644649443	0.0377912494484595	0.228846057355129	Exon	DLPFC
e913159	ENSG00000141258.12	ENSG00000141258	SGSM2	0.070618359240014	3.78192967998488	2.08494560506689	0.0377913263284106	0.228846057355129	Exon	DLPFC
e401206	ENSG00000196586.13	ENSG00000196586	MYO6	-0.0866086867933824	0.848192979258506	-2.08493294024126	0.0377924835103529	0.228848995107076	Exon	DLPFC
e198552	ENSG00000168385.17	ENSG00000168385	SEPT2	-0.0938559167958114	0.749500560971887	-2.08491561456069	0.0377940666024741	0.22885451176958	Exon	DLPFC
e555139	ENSG00000148337.20	ENSG00000148337	CIZ1	-0.0723470121731094	0.847389554266581	-2.08490057910564	0.0377954404766954	0.228855451703362	Exon	DLPFC
e327883	ENSG00000083720.12	ENSG00000083720	OXCT1	0.0670951762732607	2.36147843255334	2.08488668105795	0.0377967104575461	0.228855451703362	Exon	DLPFC
e938209	ENSG00000108671.9	ENSG00000108671	PSMD11	-0.0487512746641526	0.766847091550428	-2.08488568812122	0.0377968011918748	0.228855451703362	Exon	DLPFC
e1014167	ENSG00000160633.12	ENSG00000160633	SAFB	-0.0644602630135157	-0.111755014125163	-2.08488063253823	0.0377972631727635	0.228855451703362	Exon	DLPFC
e314826	ENSG00000196104.10	ENSG00000196104	SPOCK3	-0.1223324253379	1.92412893205462	-2.08486527882452	0.0377986662299023	0.228855451703362	Exon	DLPFC
e911277	ENSG00000171861.10	ENSG00000171861	MRM3	0.0532168644370394	0.878853475430026	2.08486033023566	0.0377991184526425	0.228855451703362	Exon	DLPFC
e349164	ENSG00000281938.1	ENSG00000281938		0.0761150782584329	1.52529139573925	2.08485803666228	0.0377993280505352	0.228855451703362	Exon	DLPFC
e700103	ENSG00000134291.11	ENSG00000134291	TMEM106C	0.0696913035741618	1.78867905490692	2.08485507893235	0.0377995983437503	0.228855451703362	Exon	DLPFC
e25769	ENSG00000092847.11	ENSG00000092847	AGO1	-0.0672130305688244	0.0275536415100065	-2.0848456440929	0.0378004605609863	0.228856358649006	Exon	DLPFC
e450078	ENSG00000186472.19	ENSG00000186472	PCLO	0.138771273560398	1.16968868991531	2.08483168523113	0.0378017362437403	0.228856358649006	Exon	DLPFC
e709955	ENSG00000135426.15	ENSG00000135426	TESPA1	0.151449416977836	3.32477816597593	2.08483137775749	0.0378017643437818	0.228856358649006	Exon	DLPFC
e138571	ENSG00000168887.10	ENSG00000168887	C2orf68	-0.0935531405631438	1.34061228951997	-2.08482347196146	0.0378024868612717	0.228856664075548	Exon	DLPFC
e183696	ENSG00000138363.14	ENSG00000138363	ATIC	-0.0695791372408157	0.214534048580374	-2.08479684142586	0.037804920735597	0.228865136525868	Exon	DLPFC
e651397	ENSG00000162105.17	ENSG00000162105	SHANK2	0.172656982459282	-2.22534134093411	2.0847934519377	0.037805230524483	0.228865136525868	Exon	DLPFC
e842602	ENSG00000169783.12	ENSG00000169783	LINGO1	0.159681642565115	-1.5577968164154	2.08478430605103	0.0378060664414661	0.228865262775995	Exon	DLPFC
e1049978	ENSG00000128000.15	ENSG00000128000	ZNF780B	0.0729948561952027	-0.473458703082261	2.08477081912055	0.0378072991505664	0.228865262775995	Exon	DLPFC
e115254	ENSG00000138101.18	ENSG00000138101	DTNB	0.0746744476361597	0.781748339750091	2.08476537098222	0.0378077971216232	0.228865262775995	Exon	DLPFC
e195404	ENSG00000124839.12	ENSG00000124839	RAB17	0.222352085163074	-3.06496162816277	2.0847624618437	0.0378080630251657	0.228865262775995	Exon	DLPFC
e714528	ENSG00000123384.13	ENSG00000123384	LRP1	-0.0807744834894783	1.84290525225869	-2.08475645748192	0.0378086118459783	0.228865262775995	Exon	DLPFC
e410478	ENSG00000146373.16	ENSG00000146373	RNF217	-0.0830752755897694	-0.931432350967174	-2.08473617673306	0.0378104656315413	0.228871964103355	Exon	DLPFC
e92127	ENSG00000122176.10	ENSG00000122176	FMOD	-0.160052741448623	-0.980111778117823	-2.08472139134754	0.0378118171559307	0.228871964103355	Exon	DLPFC
e129031	ENSG00000082898.16	ENSG00000082898	XPO1	-0.0597889726520783	2.05585092789851	-2.08471672113103	0.0378122440665663	0.228871964103355	Exon	DLPFC
e501303	ENSG00000147576.15	ENSG00000147576	ADHFE1	-0.119566211097152	-1.17572531798508	-2.08470870627459	0.0378129767247341	0.228871964103355	Exon	DLPFC
e712526	ENSG00000062485.18	ENSG00000062485	CS	0.0546772134715153	1.16704228153601	2.08470758228402	0.0378130794725064	0.228871964103355	Exon	DLPFC
e36674	ENSG00000117859.18	ENSG00000117859	OSBPL9	-0.0852942533961044	-0.281292174146911	-2.08467949520858	0.037815647084331	0.228877852237499	Exon	DLPFC
e637054	ENSG00000124920.13	ENSG00000124920	MYRF	-0.212523022264732	0.554631009871991	-2.08467916340008	0.0378156774178714	0.228877852237499	Exon	DLPFC
e637523	ENSG00000167995.15	ENSG00000167995	BEST1	-0.196322055991397	-1.30406593885507	-2.08466583924726	0.0378168955133189	0.228877852237499	Exon	DLPFC
e355844	ENSG00000113211.5	ENSG00000113211	PCDHB6	-0.0689434049435904	0.463083556667396	-2.08466368792972	0.0378170921901366	0.228877852237499	Exon	DLPFC
e974479	ENSG00000161526.14	ENSG00000161526	SAP30BP	-0.0825467977815084	-0.432960508409241	-2.08465802342937	0.0378176100518071	0.228877852237499	Exon	DLPFC
e780552	ENSG00000100483.13	ENSG00000100483	VCPKMT	0.0661043536965576	1.700156903858	2.08464712883894	0.0378186060773899	0.228877852237499	Exon	DLPFC
e554583	ENSG00000167103.11	ENSG00000167103	PIP5KL1	0.155265435661087	-2.58750939475035	2.08464547595012	0.0378187571928351	0.228877852237499	Exon	DLPFC
e520376	ENSG00000104529.17	ENSG00000104529	EEF1D	-0.0899214856162399	0.147676910366297	-2.08461095430615	0.0378219134537979	0.228892885845738	Exon	DLPFC
e1021507	ENSG00000105397.13	ENSG00000105397	TYK2	-0.0778572089529489	-0.732707814422279	-2.08459076260996	0.0378237596539103	0.228899990757033	Exon	DLPFC
e292329	ENSG00000156136.9	ENSG00000156136	DCK	0.0642585012437872	1.08787825573639	2.08457364116767	0.0378253251898745	0.228900721572226	Exon	DLPFC
e715726	ENSG00000166987.14	ENSG00000166987	MBD6	-0.138381451032873	-2.23757268586891	-2.08455822083089	0.0378267352289688	0.228900721572226	Exon	DLPFC
e304596	ENSG00000138658.15	ENSG00000138658	ZGRF1	-0.136621913613874	-2.20194439011987	-2.08455427401766	0.0378270961336829	0.228900721572226	Exon	DLPFC
e724985	ENSG00000139318.7	ENSG00000139318	DUSP6	0.136602531854732	1.08536570857844	2.08454725771302	0.0378277377262638	0.228900721572226	Exon	DLPFC
e179767	ENSG00000163596.16	ENSG00000163596	ICA1L	0.0628721950964656	1.29128000700324	2.08454376855633	0.0378280567889955	0.228900721572226	Exon	DLPFC
e11463	ENSG00000065526.10	ENSG00000065526	SPEN	-0.0544780872918704	1.83164760152412	-2.08454051009294	0.0378283547582667	0.228900721572226	Exon	DLPFC
e920363	ENSG00000239697.10	ENSG00000239697	TNFSF12	0.106591763730386	-1.94449609831993	2.08453500539205	0.0378288581386511	0.228900721572226	Exon	DLPFC
e458026	ENSG00000166925.8	ENSG00000166925	TSC22D4	-0.114053795672176	-1.22232606590551	-2.08452456805186	0.0378298126026447	0.228900721572226	Exon	DLPFC
e419789	ENSG00000112038.17	ENSG00000112038	OPRM1	0.186146054930927	-2.91235342141828	2.08452050364582	0.0378301842861614	0.228900721572226	Exon	DLPFC
e935139	ENSG00000196535.15	ENSG00000196535	MYO18A	-0.083098395825274	0.773575951990511	-2.08451593167151	0.0378306023897245	0.228900721572226	Exon	DLPFC
e662296	ENSG00000149972.10	ENSG00000149972	CNTN5	0.127991450059172	-0.331826837312961	2.08450277233853	0.0378318058227167	0.228901099764151	Exon	DLPFC
e405799	ENSG00000085382.11	ENSG00000085382	HACE1	0.0515525396534855	0.81085669520154	2.08449876976169	0.0378321718685023	0.228901099764151	Exon	DLPFC
e422853	ENSG00000026297.15	ENSG00000026297	RNASET2	-0.106583664518521	-0.394759896164826	-2.08448936147241	0.0378330322922914	0.228901099764151	Exon	DLPFC
e340988	ENSG00000133302.12	ENSG00000133302	SLF1	0.0803782944255371	-0.500596582164852	2.08448584722127	0.0378333536881934	0.228901099764151	Exon	DLPFC
e162848	ENSG00000184611.11	ENSG00000184611	KCNH7	0.128324253345062	0.730670606816807	2.08446945055975	0.0378348532760017	0.228906105583536	Exon	DLPFC
e60669	ENSG00000266338.6	ENSG00000266338	NBPF15	0.162988815337299	-2.84121868908959	2.08444574792595	0.0378370211351281	0.228909346865718	Exon	DLPFC
e970102	ENSG00000154265.15	ENSG00000154265	ABCA5	0.0799716390915926	0.214698915321999	2.08443975428614	0.0378375693343396	0.228909346865718	Exon	DLPFC
e91777	ENSG00000143847.15	ENSG00000143847	PPFIA4	0.11993865544473	2.34939189566028	2.08443926485597	0.0378376140996307	0.228909346865718	Exon	DLPFC
e690321	ENSG00000048540.14	ENSG00000048540	LMO3	0.0793859697447948	1.49423719058316	2.08442264911104	0.0378391338706531	0.228909346865718	Exon	DLPFC
e520954	ENSG00000180921.6	ENSG00000180921	FAM83H	0.12827148485352	-1.83224015299856	2.08442157073966	0.0378392325064671	0.228909346865718	Exon	DLPFC
e1164004	ENSG00000133142.17	ENSG00000133142	TCEAL4	0.0904336902143382	1.03411277013476	2.08441949521668	0.0378394223497508	0.228909346865718	Exon	DLPFC
e995727	ENSG00000134775.15	ENSG00000134775	FHOD3	0.0864154085105265	0.0775002217463535	2.0843766065836	0.0378433454558874	0.228923436323794	Exon	DLPFC
e436898	ENSG00000006715.15	ENSG00000006715	VPS41	0.0665512721008383	1.23666991405755	2.0843747446724	0.037843515776372	0.228923436323794	Exon	DLPFC
e698398	ENSG00000184613.10	ENSG00000184613	NELL2	0.146071099589779	-1.46412053870458	2.08436024280955	0.0378448423734893	0.228923436323794	Exon	DLPFC
e26830	ENSG00000183317.16	ENSG00000183317	EPHA10	0.123265124189501	-1.0238821924958	2.0843601426102	0.0378448515396337	0.228923436323794	Exon	DLPFC
e414532	ENSG00000135541.20	ENSG00000135541	AHI1	0.0742722459691443	2.99220780557347	2.08435728773641	0.0378451127016674	0.228923436323794	Exon	DLPFC
e917595	ENSG00000179314.13	ENSG00000179314	WSCD1	-0.10384757002713	-0.789690969760328	-2.08434803689024	0.0378459589737522	0.228924488871251	Exon	DLPFC
e935168	ENSG00000196535.15	ENSG00000196535	MYO18A	-0.0797290285863735	0.542603953394201	-2.08431459981337	0.0378490179492624	0.228938925452343	Exon	DLPFC
e454402	ENSG00000004864.13	ENSG00000004864	SLC25A13	-0.138297297117841	-0.581723993773572	-2.0842888060719	0.0378513778220733	0.228949132904177	Exon	DLPFC
e1109296	ENSG00000182670.13	ENSG00000182670	TTC3	0.0627726408113467	2.47394414022699	2.08427271739802	0.0378528498406184	0.228953969783236	Exon	DLPFC
e882191	ENSG00000080603.16	ENSG00000080603	SRCAP	-0.0991937513084554	-1.01767341851738	-2.08423882334571	0.037855951106052	0.228961753911862	Exon	DLPFC
e255293	ENSG00000047457.13	ENSG00000047457	CP	-0.376394474212426	-3.40329848235302	-2.08423733348535	0.0378560874314811	0.228961753911862	Exon	DLPFC
e157680	ENSG00000080345.17	ENSG00000080345	RIF1	-0.0702907336780053	-0.125095479285772	-2.08423660688624	0.0378561539170155	0.228961753911862	Exon	DLPFC
e1108335	ENSG00000241837.6	ENSG00000241837	ATP5O	0.0789209176696096	3.33472959195832	2.08421580229289	0.0378580576287494	0.228966739976513	Exon	DLPFC
e436751	ENSG00000078053.16	ENSG00000078053	AMPH	0.111700481135466	2.28919883534001	2.08421290131652	0.0378583230873342	0.228966739976513	Exon	DLPFC
e345160	ENSG00000152503.9	ENSG00000152503	TRIM36	0.0914539185358506	-0.374932241880158	2.08420538342222	0.0378590110319409	0.22896683404072	Exon	DLPFC
e779852	ENSG00000139915.18	ENSG00000139915	MDGA2	0.0881185066966521	-0.124270719562794	2.08419004049422	0.0378604150598865	0.228967512056431	Exon	DLPFC
e48855	ENSG00000233593.8	ENSG00000233593		-0.11056734558744	-2.02894891383772	-2.08417997373082	0.0378613362913417	0.228967512056431	Exon	DLPFC
e683887	ENSG00000111652.9	ENSG00000111652	COPS7A	0.092046540521739	-0.841490749491941	2.08417674101235	0.0378616321285158	0.228967512056431	Exon	DLPFC
e376873	ENSG00000137261.13	ENSG00000137261	KIAA0319	0.0919167848809848	-0.0662954200456938	2.08417476769643	0.0378618127144053	0.228967512056431	Exon	DLPFC
e73809	ENSG00000196189.12	ENSG00000196189	SEMA4A	0.11188572725152	-0.869688078167048	2.08416318309564	0.0378628728815599	0.228969857056758	Exon	DLPFC
e787755	ENSG00000257365.7	ENSG00000257365	FNTB	-0.108011912456404	-1.21642936500552	-2.08413475524202	0.0378654745699709	0.228981523919197	Exon	DLPFC
e372010	ENSG00000146054.17	ENSG00000146054	TRIM7	0.181053691001044	-2.80011038568129	2.084109516287	0.0378677845415798	0.228986068715153	Exon	DLPFC
e297280	ENSG00000109339.18	ENSG00000109339	MAPK10	0.0836981127957009	2.98448426619354	2.08410899688035	0.0378678320810494	0.228986068715153	Exon	DLPFC
e344126	ENSG00000134987.11	ENSG00000134987	WDR36	0.0755903586467174	-0.4515418384045	2.08410450222279	0.0378682434634216	0.228986068715153	Exon	DLPFC
e988851	ENSG00000134265.12	ENSG00000134265	NAPG	0.0692369210434431	1.77535374079837	2.08409302500259	0.0378692939558904	0.228988172994215	Exon	DLPFC
e925148	ENSG00000006740.16	ENSG00000006740	ARHGAP44	0.108293876130687	1.10695567278671	2.08408600646546	0.0378699363641608	0.228988172994215	Exon	DLPFC
e329321	ENSG00000164171.10	ENSG00000164171	ITGA2	-0.259310730953088	-2.58619369889184	-2.08407660492572	0.037870796903779	0.228989310269656	Exon	DLPFC
e725638	ENSG00000177889.9	ENSG00000177889	UBE2N	0.0638048355925616	2.89048801765116	2.0840683683368	0.0378715508271083	0.228989802850809	Exon	DLPFC
e511966	ENSG00000104412.7	ENSG00000104412	EMC2	-0.0699852342409175	1.46284599730123	-2.08404543490219	0.0378736500708462	0.228998429731085	Exon	DLPFC
e121486	ENSG00000138061.11	ENSG00000138061	CYP1B1	-0.155515035088354	-1.02386781728134	-2.08401478463186	0.0378764558410363	0.229011328155624	Exon	DLPFC
e988251	ENSG00000168502.17	ENSG00000168502	MTCL1	0.101224253382117	0.0861742130638692	2.08399875741099	0.0378779230667696	0.229016133062886	Exon	DLPFC
e668585	ENSG00000149577.15	ENSG00000149577	SIDT2	-0.100689236502689	-1.47001102915812	-2.08398673792471	0.0378790234328463	0.229018719745276	Exon	DLPFC
e522597	ENSG00000185122.10	ENSG00000185122	HSF1	-0.0704096001232574	0.664916819705086	-2.08396865428599	0.0378806790144977	0.229021410170776	Exon	DLPFC
e545279	ENSG00000119514.6	ENSG00000119514	GALNT12	-0.167622323389827	-2.83508297203052	-2.08396718507871	0.0378808135251311	0.229021410170776	Exon	DLPFC
e323244	ENSG00000215196.4	ENSG00000215196		0.117577971314663	1.57367671274646	2.08392567978867	0.0378846136359919	0.229039569879117	Exon	DLPFC
e73661	ENSG00000160789.19	ENSG00000160789	LMNA	-0.1471091123184	-0.390145882510972	-2.08391968636188	0.0378851624046656	0.229039569879117	Exon	DLPFC
e511219	ENSG00000176406.21	ENSG00000176406	RIMS2	0.0707385668249437	2.59736459192756	2.08390173795504	0.0378868058329033	0.229045439008916	Exon	DLPFC
e949235	ENSG00000012048.20	ENSG00000012048	BRCA1	-0.173379805885719	-3.07684198140913	-2.08388685703727	0.0378881684356916	0.229049610224619	Exon	DLPFC
e916976	ENSG00000029725.16	ENSG00000029725	RABEP1	0.0915904359160131	-0.897112439491429	2.08387811877782	0.0378889685924545	0.229050381134303	Exon	DLPFC
e1002985	ENSG00000119537.15	ENSG00000119537	KDSR	-0.0887598358577441	-0.271785465451693	-2.0838523483966	0.0378913284536412	0.229055878072888	Exon	DLPFC
e218928	ENSG00000164050.12	ENSG00000164050	PLXNB1	-0.177287106803851	-1.93936231374462	-2.08384733734321	0.0378917873434814	0.229055878072888	Exon	DLPFC
e974372	ENSG00000161526.14	ENSG00000161526	SAP30BP	-0.123095595420552	-2.07248605882876	-2.08384030940674	0.0378924309384446	0.229055878072888	Exon	DLPFC
e1016077	ENSG00000125730.16	ENSG00000125730	C3	-0.221388583200729	-0.197060350463801	-2.08383880732328	0.0378925684954452	0.229055878072888	Exon	DLPFC
e618777	ENSG00000072952.18	ENSG00000072952	MRVI1	-0.116837985115417	0.432993964266272	-2.08383040537958	0.0378933379320448	0.229056463106605	Exon	DLPFC
e618972	ENSG00000072952.18	ENSG00000072952	MRVI1	-0.130493297478692	-0.716603699047923	-2.0838129982382	0.0378949320927474	0.229059572645161	Exon	DLPFC
e128515	ENSG00000212978.6	ENSG00000212978		-0.0896935697776707	-1.16586600128332	-2.08381009828895	0.037895197678115	0.229059572645161	Exon	DLPFC
e1026149	ENSG00000105613.9	ENSG00000105613	MAST1	0.146541776864993	0.726718465656359	2.08376735792273	0.0378991121433808	0.229079167540638	Exon	DLPFC
e478484	ENSG00000133612.18	ENSG00000133612	AGAP3	0.0578632456493982	1.84058218022173	2.0837162469415	0.0379037937022949	0.22910339831495	Exon	DLPFC
e898751	ENSG00000168807.16	ENSG00000168807	SNTB2	0.183067700107504	-2.95006273184067	2.08365702590961	0.0379092187267588	0.22912556347664	Exon	DLPFC
e812449	ENSG00000175344.17	ENSG00000175344	CHRNA7	0.161911593330804	-0.75460228293727	2.08365152755067	0.037909722445174	0.22912556347664	Exon	DLPFC
e245041	ENSG00000160145.15	ENSG00000160145	KALRN	0.111342832718571	2.84621044310162	2.08364143725835	0.037910646856963	0.22912556347664	Exon	DLPFC
e270046	ENSG00000198836.8	ENSG00000198836	OPA1	0.0652880308902485	2.05144222709336	2.08364037945879	0.0379107437673005	0.22912556347664	Exon	DLPFC
e107696	ENSG00000153207.14	ENSG00000153207	AHCTF1	0.0684737841949245	0.718846912103371	2.08363949185616	0.0379108250852044	0.22912556347664	Exon	DLPFC
e189075	ENSG00000114923.16	ENSG00000114923	SLC4A3	0.103524611509557	0.401609593259673	2.08359341322082	0.0379150467938385	0.229133635725636	Exon	DLPFC
e120551	ENSG00000226994.7	ENSG00000226994		-0.260124969796087	-3.16448987209091	-2.08358625095813	0.0379157030339276	0.229133635725636	Exon	DLPFC
e8571	ENSG00000264501.2	ENSG00000264501	RN7SL731P	-0.0864798436547224	-0.284127116360794	-2.08358336415342	0.0379159675392539	0.229133635725636	Exon	DLPFC
e759810	ENSG00000005810.17	ENSG00000005810	MYCBP2	0.0727696178486493	2.68333794386242	2.08358277629824	0.0379160214020533	0.229133635725636	Exon	DLPFC
e716948	ENSG00000175215.10	ENSG00000175215	CTDSP2	-0.0776238772464742	1.0817612256783	-2.08357556895504	0.03791668178716	0.229133635725636	Exon	DLPFC
e582752	ENSG00000138311.15	ENSG00000138311	ZNF365	-0.174000391006299	-2.05266284551148	-2.08357519504457	0.037916716047612	0.229133635725636	Exon	DLPFC
e893022	ENSG00000179776.17	ENSG00000179776	CDH5	-0.167130090022875	-2.01617645278516	-2.08357350524871	0.0379168708795791	0.229133635725636	Exon	DLPFC
e434098	ENSG00000251660.1	ENSG00000251660		-0.0838873639279728	3.18359430793623	-2.08352122614193	0.037921661356356	0.229146075937179	Exon	DLPFC
e1003017	ENSG00000119537.15	ENSG00000119537	KDSR	-0.0822271463661741	-0.359873237477717	-2.08352052272992	0.0379217258154367	0.229146075937179	Exon	DLPFC
e162272	ENSG00000144290.16	ENSG00000144290	SLC4A10	0.12655289376466	2.01809168610444	2.08351836963887	0.0379219231203962	0.229146075937179	Exon	DLPFC
e368038	ENSG00000169228.13	ENSG00000169228	RAB24	0.080667986298354	0.782187486719378	2.08351432170933	0.0379222940669427	0.229146075937179	Exon	DLPFC
e368045	ENSG00000169228.13	ENSG00000169228	RAB24	0.080667986298354	0.782187486719378	2.08351432170933	0.0379222940669427	0.229146075937179	Exon	DLPFC
e773217	ENSG00000213928.8	ENSG00000213928	IRF9	-0.124211876507326	-1.06065754509984	-2.08348886872884	0.0379246266131405	0.229155672412082	Exon	DLPFC
e200407	ENSG00000150995.18	ENSG00000150995	ITPR1	0.11792034553229	1.11352952297008	2.08347591598208	0.0379258136677471	0.229155672412082	Exon	DLPFC
e517684	ENSG00000131773.13	ENSG00000131773	KHDRBS3	0.0537667024571998	2.96035570680173	2.08347496235422	0.0379259010642363	0.229155672412082	Exon	DLPFC
e689298	ENSG00000134531.9	ENSG00000134531	EMP1	-0.260622140699244	-0.478712922831449	-2.08346326057484	0.0379269735033219	0.229156806803292	Exon	DLPFC
e1172300	ENSG00000102081.13	ENSG00000102081	FMR1	0.0603457727200239	1.35155740472745	2.08345144603998	0.0379280563024466	0.229156806803292	Exon	DLPFC
e8311	ENSG00000054523.17	ENSG00000054523	KIF1B	-0.054440280830316	3.07858607979433	-2.08345088570475	0.0379281076576835	0.229156806803292	Exon	DLPFC
e411115	ENSG00000255330.9	ENSG00000255330		0.0707128294956039	1.33703016240411	2.08342247430978	0.0379307116659387	0.229162488489081	Exon	DLPFC
e2541	ENSG00000160075.11	ENSG00000160075	SSU72	0.0505297807956164	2.11425482410938	2.08340641216754	0.0379321838875853	0.229162488489081	Exon	DLPFC
e341583	ENSG00000164292.12	ENSG00000164292	RHOBTB3	-0.124980166871309	0.160885930867092	-2.08340198631094	0.037932589560724	0.229162488489081	Exon	DLPFC
e690064	ENSG00000151491.12	ENSG00000151491	EPS8	-0.0972114000201536	-0.785715719128592	-2.08339981651715	0.0379327884449468	0.229162488489081	Exon	DLPFC
e307844	ENSG00000138709.17	ENSG00000138709	LARP1B	0.0664702995005699	0.29048887000306	2.08338957454805	0.0379337272402185	0.229162488489081	Exon	DLPFC
e654724	ENSG00000175567.8	ENSG00000175567	UCP2	-0.201561044961324	-2.79890867982986	-2.08337666759521	0.0379349103404264	0.229162488489081	Exon	DLPFC
e1108361	ENSG00000241837.6	ENSG00000241837	ATP5O	0.0789122166271465	3.33455533243359	2.08336406237303	0.0379360658132798	0.229162488489081	Exon	DLPFC
e1017370	ENSG00000076924.11	ENSG00000076924	XAB2	-0.0698342287313195	-0.317940946704143	-2.08335095175868	0.0379372676454072	0.229162488489081	Exon	DLPFC
e871424	ENSG00000170537.12	ENSG00000170537	TMC7	-0.171677959665519	-1.32491669135421	-2.08335024872567	0.0379373320924026	0.229162488489081	Exon	DLPFC
e26056	ENSG00000116871.15	ENSG00000116871	MAP7D1	-0.163432977494083	-2.52973294133473	-2.08334552793471	0.0379377648494591	0.229162488489081	Exon	DLPFC
e853512	ENSG00000161981.10	ENSG00000161981	SNRNP25	0.0751570562775567	0.964242685777819	2.08333096416151	0.0379390999437479	0.229162488489081	Exon	DLPFC
e853517	ENSG00000161981.10	ENSG00000161981	SNRNP25	0.0751570562775567	0.964242685777819	2.08333096416151	0.0379390999437479	0.229162488489081	Exon	DLPFC
e853523	ENSG00000161981.10	ENSG00000161981	SNRNP25	0.0751570562775567	0.964242685777819	2.08333096416151	0.0379390999437479	0.229162488489081	Exon	DLPFC
e953422	ENSG00000120071.12	ENSG00000120071	KANSL1	-0.0893487064787388	-0.980702959231304	-2.08333043148908	0.0379391487758041	0.229162488489081	Exon	DLPFC
e191835	ENSG00000135931.17	ENSG00000135931	ARMC9	0.0873955715525746	-0.0679892309593527	2.08332917657363	0.037939263818769	0.229162488489081	Exon	DLPFC
e765780	ENSG00000185989.10	ENSG00000185989	RASA3	-0.0857140839892009	-0.438297427526858	-2.08332009012687	0.0379400968174596	0.229162488489081	Exon	DLPFC
e1085976	ENSG00000101350.7	ENSG00000101350	KIF3B	0.0581939768549035	1.65379932388303	2.08330692240299	0.0379413039943614	0.229162488489081	Exon	DLPFC
e692116	ENSG00000111731.12	ENSG00000111731	C2CD5	0.0667211943012249	0.655994164872922	2.0833013530528	0.0379418145853316	0.229162488489081	Exon	DLPFC
e728009	ENSG00000185046.18	ENSG00000185046	ANKS1B	-0.0530819901490574	2.209318952623	-2.08330113691868	0.0379418344003524	0.229162488489081	Exon	DLPFC
e373180	ENSG00000112739.16	ENSG00000112739	PRPF4B	-0.0542330282037007	0.879690537214732	-2.08328125998967	0.0379436567406867	0.229169430398167	Exon	DLPFC
e1163986	ENSG00000133142.17	ENSG00000133142	TCEAL4	0.0903778390454704	1.03425950549949	2.08325025127185	0.0379464998058566	0.22918102952102	Exon	DLPFC
e909290	ENSG00000185324.21	ENSG00000185324	CDK10	0.0767434798931313	0.544169495123985	2.08324563299747	0.0379469232525083	0.22918102952102	Exon	DLPFC
e225476	ENSG00000164080.13	ENSG00000164080	RAD54L2	-0.0576138302397284	0.590988855270289	-2.08322300410203	0.037948998139933	0.22918949596692	Exon	DLPFC
e987524	ENSG00000082397.17	ENSG00000082397	EPB41L3	0.0905257832607813	1.2451929797928	2.08321375678689	0.0379498460721305	0.229190552160296	Exon	DLPFC
e533117	ENSG00000107175.11	ENSG00000107175	CREB3	0.0486547581876681	0.512414982019812	2.08316661065258	0.0379541693866295	0.22920126735036	Exon	DLPFC
e619956	ENSG00000133794.17	ENSG00000133794	ARNTL	0.0942814789345235	-0.374968290432712	2.08316024549725	0.0379547531054908	0.22920126735036	Exon	DLPFC
e1006224	ENSG00000099804.8	ENSG00000099804	CDC34	0.0569720381347658	2.24000686844369	2.08315492875563	0.0379552406850733	0.22920126735036	Exon	DLPFC
e914412	ENSG00000074356.16	ENSG00000074356	NCBP3	-0.0792203362863413	0.139968561187652	-2.08314710630719	0.0379559580638969	0.22920126735036	Exon	DLPFC
e826439	ENSG00000166477.12	ENSG00000166477	LEO1	0.0472529044715079	2.67203362798484	2.08313769892106	0.0379568208090636	0.22920126735036	Exon	DLPFC
e146856	ENSG00000135968.20	ENSG00000135968	GCC2	0.0679616441381199	3.56369534707304	2.08313497451446	0.0379570706657204	0.22920126735036	Exon	DLPFC
e259714	ENSG00000169064.12	ENSG00000169064	ZBBX	0.170024283981846	-2.23221529661607	2.08313417877728	0.03795714364343	0.22920126735036	Exon	DLPFC
e468109	ENSG00000179603.17	ENSG00000179603	GRM8	0.112428079349923	-1.04197853922163	2.08312942266017	0.0379575798333312	0.22920126735036	Exon	DLPFC
e31544	ENSG00000126091.19	ENSG00000126091	ST3GAL3	0.0730051180298803	1.74099241870483	2.08312551761644	0.037957937973348	0.22920126735036	Exon	DLPFC
e625747	ENSG00000176148.15	ENSG00000176148	TCP11L1	0.0561225188042702	0.771960127343752	2.08312101287764	0.0379583511162834	0.22920126735036	Exon	DLPFC
e810569	ENSG00000128731.15	ENSG00000128731	HERC2	-0.0592139896026435	1.13808098775213	-2.08310123060117	0.0379601654529074	0.229201904245087	Exon	DLPFC
e322969	ENSG00000183580.9	ENSG00000183580	FBXL7	-0.117218119595917	-0.81956249516106	-2.08309095733896	0.0379611076970395	0.229201904245087	Exon	DLPFC
e112467	ENSG00000151779.12	ENSG00000151779	NBAS	0.0532870780560378	0.299008299574396	2.08308440809755	0.0379617083914718	0.229201904245087	Exon	DLPFC
e603855	ENSG00000066468.21	ENSG00000066468	FGFR2	-0.124413654836478	1.18590662289101	-2.08308171679672	0.037961955239119	0.229201904245087	Exon	DLPFC
e77001	ENSG00000143318.12	ENSG00000143318	CASQ1	0.123365986056066	-0.950902326294671	2.0830713843326	0.0379629029513594	0.229201904245087	Exon	DLPFC
e740029	ENSG00000175970.9	ENSG00000175970	UNC119B	0.0799796831251485	-1.15673006173612	2.08307133441907	0.0379629075295674	0.229201904245087	Exon	DLPFC
e673628	ENSG00000109971.13	ENSG00000109971	HSPA8	0.10406083295378	2.84510622030856	2.0830533247199	0.037964559460129	0.229201904245087	Exon	DLPFC
e1095768	ENSG00000196562.14	ENSG00000196562	SULF2	-0.0930635577482547	-0.568194237526682	-2.08305188771959	0.0379646912709009	0.229201904245087	Exon	DLPFC
e745509	ENSG00000151952.15	ENSG00000151952	TMEM132D	0.108493010380224	-0.0581751881459813	2.08303264368742	0.0379664564931189	0.229201904245087	Exon	DLPFC
e739737	ENSG00000111786.8	ENSG00000111786	SRSF9	0.0418343763142098	2.05487398667867	2.08303174199284	0.0379665392057426	0.229201904245087	Exon	DLPFC
e8167	ENSG00000130939.18	ENSG00000130939	UBE4B	-0.0658410755622031	0.157537479757444	-2.08303008477737	0.03796669122285	0.229201904245087	Exon	DLPFC
e331944	ENSG00000186105.7	ENSG00000186105	LRRC70	-0.108529789183828	-1.76065593637191	-2.08302565849931	0.0379670972498407	0.229201904245087	Exon	DLPFC
e185998	ENSG00000144580.13	ENSG00000144580	CNOT9	-0.129475187161092	-2.30269159377106	-2.08302446579244	0.0379672066586893	0.229201904245087	Exon	DLPFC
e86402	ENSG00000135824.12	ENSG00000135824	RGS8	0.14503805849311	-2.27091276686628	2.08296441052135	0.0379727159699047	0.229231099263731	Exon	DLPFC
e1081001	ENSG00000101333.16	ENSG00000101333	PLCB4	0.078947111076863	2.02702059271753	2.08291233169632	0.0379774940959028	0.229249564282615	Exon	DLPFC
e509872	ENSG00000186106.11	ENSG00000186106	ANKRD46	0.0536531879697825	2.60631892127086	2.08290963914412	0.0379777411460369	0.229249564282615	Exon	DLPFC
e51328	ENSG00000117598.11	ENSG00000117598	PLPPR5	0.128186949451264	-2.0344814649114	2.08289645987808	0.0379789504049547	0.229249564282615	Exon	DLPFC
e413551	ENSG00000118515.11	ENSG00000118515	SGK1	-0.18365455375972	-0.467703487595426	-2.08288682613636	0.0379798343663416	0.229249564282615	Exon	DLPFC
e100534	ENSG00000154380.17	ENSG00000154380	ENAH	-0.0950373395995722	0.0678390804932491	-2.08288550195052	0.0379799558707816	0.229249564282615	Exon	DLPFC
e1005659	ENSG00000122490.18	ENSG00000122490	PQLC1	0.0815973628107891	-0.124669628812661	2.08288456213836	0.0379800421061217	0.229249564282615	Exon	DLPFC
e739696	ENSG00000111775.2	ENSG00000111775	COX6A1	0.0572029819939466	4.51408041758674	2.08287971033624	0.0379804873007289	0.229249564282615	Exon	DLPFC
e1088246	ENSG00000126001.15	ENSG00000126001	CEP250	0.0861531024787209	-0.803812189033987	2.08285545216084	0.0379827132639837	0.229250652187812	Exon	DLPFC
e12793	ENSG00000117115.12	ENSG00000117115	PADI2	-0.153682095020559	4.65678181535875	-2.08285167867315	0.0379830595343732	0.229250652187812	Exon	DLPFC
e824733	ENSG00000156958.14	ENSG00000156958	GALK2	0.0583645501322336	0.30913408097038	2.08284938234813	0.0379832702557029	0.229250652187812	Exon	DLPFC
e105827	ENSG00000198626.15	ENSG00000198626	RYR2	0.102966033985942	0.395294542716821	2.0828483995968	0.0379833604377826	0.229250652187812	Exon	DLPFC
e146820	ENSG00000135968.20	ENSG00000135968	GCC2	0.0679526742588946	3.56369818109935	2.08283830075554	0.037984287167562	0.229252182202039	Exon	DLPFC
e599113	ENSG00000148843.13	ENSG00000148843	PDCD11	0.0876061006913918	-1.28180112795762	2.08282328675815	0.0379856649770196	0.229256434581627	Exon	DLPFC
e673557	ENSG00000109971.13	ENSG00000109971	HSPA8	0.104044258708608	2.84512344265315	2.08278877150854	0.0379888325456682	0.229267784641556	Exon	DLPFC
e330595	ENSG00000134352.19	ENSG00000134352	IL6ST	-0.0683212539133997	2.21521264423035	-2.08278353947298	0.0379893127250564	0.229267784641556	Exon	DLPFC
e546962	ENSG00000095203.14	ENSG00000095203	EPB41L4B	0.100709520688927	-0.74985447443656	2.08276936185484	0.0379906139272828	0.229267784641556	Exon	DLPFC
e929923	ENSG00000249459.8	ENSG00000249459	ZNF286B	0.158347845424655	-2.30028637646765	2.08276649750157	0.0379908768182947	0.229267784641556	Exon	DLPFC
e17309	ENSG00000133226.16	ENSG00000133226	SRRM1	-0.0798287114254885	3.39187906421054	-2.08276611468105	0.0379909119537687	0.229267784641556	Exon	DLPFC
e867081	ENSG00000166676.14	ENSG00000166676	TVP23A	0.136365802068479	-2.41027624368433	2.08275360971424	0.0379920596816478	0.229270647819395	Exon	DLPFC
e941326	ENSG00000275066.4	ENSG00000275066	SYNRG	-0.0388425671898119	3.18055597165738	-2.08271829277079	0.0379953012928472	0.229283022044755	Exon	DLPFC
e278134	ENSG00000159788.18	ENSG00000159788	RGS12	0.0944310214050421	0.0662847883218095	2.08271659823015	0.0379954568343842	0.229283022044755	Exon	DLPFC
e167123	ENSG00000115840.13	ENSG00000115840	SLC25A12	0.0887814045822525	1.34279392897341	2.08267715338933	0.0379990776218783	0.229300808177557	Exon	DLPFC
e935145	ENSG00000196535.15	ENSG00000196535	MYO18A	-0.0881073291600312	-0.0826692545884075	-2.08266891550732	0.037999833844664	0.229301308119295	Exon	DLPFC
e359554	ENSG00000182578.13	ENSG00000182578	CSF1R	-0.177530951160577	-0.33935604185926	-2.08260880043175	0.038005352689876	0.229330546490045	Exon	DLPFC
e244256	ENSG00000173175.14	ENSG00000173175	ADCY5	-0.0614787767300525	0.638833642822055	-2.08259094409175	0.0380069921172979	0.229336375194652	Exon	DLPFC
e524361	ENSG00000107099.15	ENSG00000107099	DOCK8	-0.198748732845711	-3.04011117343474	-2.0825660024395	0.0380092821629615	0.229346129491001	Exon	DLPFC
e283214	ENSG00000168228.14	ENSG00000168228	ZCCHC4	-0.119271015129907	-2.48035589933466	-2.0825582009529	0.0380099984893633	0.229346387865705	Exon	DLPFC
e831157	ENSG00000140416.19	ENSG00000140416	TPM1	0.101027325401164	-0.645785913429211	2.08253986919458	0.0380116817424614	0.229352377235102	Exon	DLPFC
e286963	ENSG00000109158.10	ENSG00000109158	GABRA4	0.14547145437651	6.22368232385249	2.08253160487468	0.0380124406071315	0.229352377235102	Exon	DLPFC
e36240	ENSG00000230828.1	ENSG00000230828		0.167125485595322	-2.06043793856814	2.08252538566097	0.0380130116900675	0.229352377235102	Exon	DLPFC
e809633	ENSG00000224078.12	ENSG00000224078	SNHG14	0.210503277378662	-0.214320158346583	2.0825023937403	0.0380151230002485	0.229358316743344	Exon	DLPFC
e242872	ENSG00000145087.12	ENSG00000145087	STXBP5L	0.0999275245704538	1.7442277494826	2.08249336050211	0.0380159525350273	0.229358316743344	Exon	DLPFC
e784290	ENSG00000032219.18	ENSG00000032219	ARID4A	0.0550229367808482	3.1419956215139	2.08249195665128	0.0380160814539816	0.229358316743344	Exon	DLPFC
e416689	ENSG00000118495.18	ENSG00000118495	PLAGL1	0.111583893169257	-1.54290007639716	2.08248487583885	0.0380167317074889	0.229358316743344	Exon	DLPFC
e89984	ENSG00000116857.16	ENSG00000116857	TMEM9	0.0639881419396627	0.844645292775773	2.08247537461857	0.0380176042496663	0.229358316743344	Exon	DLPFC
e459986	ENSG00000233123.1	ENSG00000233123	LINC01007	0.166502688642579	-1.54948110412133	2.08246601736626	0.0380184635872973	0.229358316743344	Exon	DLPFC
e1037901	ENSG00000160229.11	ENSG00000160229	ZNF66	-0.112632299178726	-2.00339905788385	-2.08246332446656	0.03801871089695	0.229358316743344	Exon	DLPFC
e893665	ENSG00000159593.14	ENSG00000159593	NAE1	0.0898058398057423	0.0204894909292481	2.08240588995703	0.0380239858760291	0.229385346723892	Exon	DLPFC
e1160623	ENSG00000050030.13	ENSG00000050030	KIAA2022	0.109676901169978	4.02855785358545	2.08239362195164	0.0380251126920364	0.229385346723892	Exon	DLPFC
e797759	ENSG00000119720.17	ENSG00000119720	NRDE2	-0.0924762584629003	-1.42695456646458	-2.0823925377092	0.0380252122810504	0.229385346723892	Exon	DLPFC
e479873	ENSG00000157212.18	ENSG00000157212	PAXIP1	-0.117921587254426	-2.26499876832863	-2.08237787135382	0.0380265594258876	0.229389369720678	Exon	DLPFC
e128987	ENSG00000082898.16	ENSG00000082898	XPO1	-0.0595679247694834	2.47363399377133	-2.08237060975996	0.0380272264382221	0.229389369720678	Exon	DLPFC
e898533	ENSG00000103047.7	ENSG00000103047	TANGO6	0.0890911379544684	-1.4582828359827	2.08235949658819	0.0380282472558669	0.229389564811448	Exon	DLPFC
e466114	ENSG00000004866.19	ENSG00000004866	ST7	0.0763232353601281	0.669068477122653	2.08235427306364	0.0380287270789086	0.229389564811448	Exon	DLPFC
e1174444	ENSG00000130821.15	ENSG00000130821	SLC6A8	-0.0895979329354588	0.503256972571599	-2.08234111700345	0.0380299355925151	0.229389564811448	Exon	DLPFC
e430589	ENSG00000048052.21	ENSG00000048052	HDAC9	0.124900844396873	-1.82079960527715	2.08234092411208	0.0380299533117303	0.229389564811448	Exon	DLPFC
e167717	ENSG00000091428.17	ENSG00000091428	RAPGEF4	0.126234378290244	-1.7100656350623	2.08232578185231	0.0380313443184703	0.229393891798771	Exon	DLPFC
e1118340	ENSG00000283366.1	ENSG00000283366		0.15771158656464	-0.473827478938995	2.08230615769541	0.0380331471083994	0.229400702343993	Exon	DLPFC
e538255	ENSG00000135046.13	ENSG00000135046	ANXA1	-0.148473261959928	-0.410291411409877	-2.08229427639626	0.0380342386295601	0.229403222635757	Exon	DLPFC
e1077166	ENSG00000130725.7	ENSG00000130725	UBE2M	0.0599318920909996	0.661334407736687	2.08225380847181	0.0380379565715489	0.229421583795024	Exon	DLPFC
e1086158	ENSG00000149600.11	ENSG00000149600	COMMD7	0.0905731033009124	-1.23888695263042	2.08223190958171	0.0380399686352187	0.229429655676169	Exon	DLPFC
e607355	ENSG00000171811.12	ENSG00000171811	CFAP46	0.200051900534334	-3.01742604009485	2.08220776253464	0.0380421873642675	0.229434598433628	Exon	DLPFC
e146869	ENSG00000135968.20	ENSG00000135968	GCC2	0.0828331324134148	1.48821577893022	2.08218547346737	0.038044235472655	0.229434598433628	Exon	DLPFC
e1092390	ENSG00000185513.14	ENSG00000185513	L3MBTL1	0.099173746614989	-1.45347519345348	2.08218360668443	0.0380444070127649	0.229434598433628	Exon	DLPFC
e275558	ENSG00000090316.15	ENSG00000090316	MAEA	0.0542345115455282	2.48866398134312	2.08217595137456	0.0380451104719441	0.229434598433628	Exon	DLPFC
e275601	ENSG00000090316.15	ENSG00000090316	MAEA	0.0542345115455282	2.48866398134312	2.08217595137456	0.0380451104719441	0.229434598433628	Exon	DLPFC
e1056528	ENSG00000234906.8	ENSG00000234906	APOC2	-0.213886328272606	-1.21229269305769	-2.0821720956927	0.0380454647811816	0.229434598433628	Exon	DLPFC
e656487	ENSG00000158636.16	ENSG00000158636	EMSY	-0.0764856661103931	-0.735609639168546	-2.08214661505118	0.0380478063384325	0.229434598433628	Exon	DLPFC
e789967	ENSG00000100678.18	ENSG00000100678	SLC8A3	0.110230762482702	-0.736877664124538	2.08214055232036	0.0380483634944659	0.229434598433628	Exon	DLPFC
e492164	ENSG00000133872.13	ENSG00000133872	SARAF	0.0374042390100699	5.5219461684977	2.08213915531096	0.0380484918785607	0.229434598433628	Exon	DLPFC
e803257	ENSG00000225746.9	ENSG00000225746	SNHG23	0.119681159393909	0.687711493877481	2.08213535174686	0.038048841425064	0.229434598433628	Exon	DLPFC
e543202	ENSG00000158079.14	ENSG00000158079	PTPDC1	-0.0884372024111161	2.22735349690191	-2.08211763269108	0.0380504698376036	0.229434598433628	Exon	DLPFC
e1130906	ENSG00000100225.17	ENSG00000100225	FBXO7	-0.0762511434765407	2.16333509136725	-2.08211630718627	0.0380505916562309	0.229434598433628	Exon	DLPFC
e482140	ENSG00000183117.18	ENSG00000183117	CSMD1	0.10917817319332	-0.244240793522856	2.08210890647767	0.0380512718139108	0.229434598433628	Exon	DLPFC
e615695	ENSG00000110171.18	ENSG00000110171	TRIM3	0.0829807852864794	-0.7868854696193	2.08210315582145	0.0380518003316859	0.229434598433628	Exon	DLPFC
e466137	ENSG00000004866.19	ENSG00000004866	ST7	0.0766771837716668	0.664202520734706	2.0820879367943	0.0380531990764588	0.229434598433628	Exon	DLPFC
e1152493	ENSG00000068438.14	ENSG00000068438	FTSJ1	0.0549658514732247	1.07710104151913	2.08207709354587	0.0380541956805514	0.229434598433628	Exon	DLPFC
e599029	ENSG00000148798.10	ENSG00000148798	INA	0.153484557699019	2.32222529402193	2.08206383515593	0.038055414290842	0.229434598433628	Exon	DLPFC
e497537	ENSG00000164808.16	ENSG00000164808	SPIDR	0.0635129887904841	0.20522526456664	2.08206306957762	0.0380554846579907	0.229434598433628	Exon	DLPFC
e301816	ENSG00000164039.14	ENSG00000164039	BDH2	-0.116308142142935	-0.281613286451489	-2.08206167966395	0.0380556124104081	0.229434598433628	Exon	DLPFC
e301855	ENSG00000164039.14	ENSG00000164039	BDH2	-0.116308142142935	-0.281613286451489	-2.08206167966395	0.0380556124104081	0.229434598433628	Exon	DLPFC
e117370	ENSG00000115234.10	ENSG00000115234	SNX17	0.0766131347592014	0.130960785979361	2.08205930047838	0.0380558310915365	0.229434598433628	Exon	DLPFC
e721995	ENSG00000187109.13	ENSG00000187109	NAP1L1	0.0642678861762446	1.47519531402025	2.08202694045469	0.0380588055463726	0.229434598433628	Exon	DLPFC
e1062089	ENSG00000105552.14	ENSG00000105552	BCAT2	-0.0898615060044821	-0.666164191122045	-2.08202620837656	0.0380588728395142	0.229434598433628	Exon	DLPFC
e744988	ENSG00000081760.16	ENSG00000081760	AACS	0.0836448026961408	0.0463493344594668	2.08202196786766	0.038059262632101	0.229434598433628	Exon	DLPFC
e766688	ENSG00000129566.12	ENSG00000129566	TEP1	-0.16438184536015	-2.83367162223791	-2.08201843812563	0.0380595870927588	0.229434598433628	Exon	DLPFC
e540785	ENSG00000135070.14	ENSG00000135070	ISCA1	0.0662934078317307	1.52691888876769	2.08201377160247	0.0380600160521436	0.229434598433628	Exon	DLPFC
e710732	ENSG00000170473.16	ENSG00000170473	PYM1	0.0595483527430169	0.816292203608559	2.08200554546627	0.0380607722308063	0.229434598433628	Exon	DLPFC
e1087893	ENSG00000100991.11	ENSG00000100991	TRPC4AP	-0.0626917640206285	1.35819347941343	-2.08200531721345	0.0380607932128823	0.229434598433628	Exon	DLPFC
e685254	ENSG00000159403.15	ENSG00000159403	C1R	-0.156451899607968	-0.954913659677979	-2.0820036950609	0.0380609423290839	0.229434598433628	Exon	DLPFC
e641657	ENSG00000068831.18	ENSG00000068831	RASGRP2	0.160773843946316	-3.01104301012876	2.08200305556843	0.0380610011144983	0.229434598433628	Exon	DLPFC
e332657	ENSG00000112851.14	ENSG00000112851	ERBIN	-0.114164299130251	1.37216045285385	-2.08197621438297	0.0380634685633137	0.229443672592476	Exon	DLPFC
e153121	ENSG00000136699.19	ENSG00000136699	SMPD4	-0.0889300311966692	-0.910265871518063	-2.08196827163485	0.0380641987481823	0.229443672592476	Exon	DLPFC
e80287	ENSG00000143198.12	ENSG00000143198	MGST3	0.0645471903008259	3.51100584241779	2.08196469227465	0.038064527806296	0.229443672592476	Exon	DLPFC
e182278	ENSG00000078018.19	ENSG00000078018	MAP2	0.131990506746699	2.57227441352125	2.08195729811914	0.0380652075742606	0.229443708613882	Exon	DLPFC
e1016923	ENSG00000104880.17	ENSG00000104880	ARHGEF18	-0.078405207382893	-0.934119348327309	-2.08191797368569	0.0380688229672594	0.229453843504329	Exon	DLPFC
e361395	ENSG00000155511.17	ENSG00000155511	GRIA1	0.108831387918711	2.06592790619101	2.08191653243433	0.0380689554779835	0.229453843504329	Exon	DLPFC
e382521	ENSG00000204463.12	ENSG00000204463	BAG6	-0.066065914454998	0.0995548395907225	-2.08191492517224	0.038069103252437	0.229453843504329	Exon	DLPFC
e779629	ENSG00000100442.10	ENSG00000100442	FKBP3	0.054938044520848	2.11604292504367	2.08190969353363	0.0380695842617233	0.229453843504329	Exon	DLPFC
e991278	ENSG00000141449.14	ENSG00000141449	GREB1L	-0.190058522806946	-2.81049542878646	-2.08186724892802	0.038073486911499	0.229473304023525	Exon	DLPFC
e638851	ENSG00000162227.7	ENSG00000162227	TAF6L	-0.144561895991208	-2.70815074568895	-2.08185230394171	0.0380748611379419	0.229477525024049	Exon	DLPFC
e45013	ENSG00000178965.13	ENSG00000178965	ERICH3	0.113932985224659	0.0497810974649448	2.0818349397652	0.0380764578677809	0.229483086881364	Exon	DLPFC
e582011	ENSG00000148541.12	ENSG00000148541	FAM13C	-0.0856149979803222	0.538239549480429	-2.08178223199651	0.0380813049820989	0.229504478628873	Exon	DLPFC
e1125655	ENSG00000225783.6	ENSG00000225783	MIAT	0.127152988387746	2.76212874292892	2.08177393403979	0.0380820681271948	0.229504478628873	Exon	DLPFC
e420886	ENSG00000130338.12	ENSG00000130338	TULP4	-0.0546609683054631	5.34412730739698	-2.08177132055743	0.0380823084862071	0.229504478628873	Exon	DLPFC
e1097210	ENSG00000182463.15	ENSG00000182463	TSHZ2	0.120220298180899	-1.29061248779693	2.08175978758777	0.0380833691758395	0.229504478628873	Exon	DLPFC
e939687	ENSG00000270647.5	ENSG00000270647	TAF15	-0.0614409328702903	0.753543407938433	-2.0817597014591	0.0380833770972058	0.229504478628873	Exon	DLPFC
e1036535	ENSG00000064489.22	ENSG00000064489	BORCS8-MEF2B	0.120834844481994	-1.55753231741231	2.0817460056124	0.0380846367400843	0.22950651044483	Exon	DLPFC
e344768	ENSG00000153037.13	ENSG00000153037	SRP19	0.0568341736037838	2.23248257649933	2.08174137971082	0.0380850622044028	0.22950651044483	Exon	DLPFC
e516229	ENSG00000132294.14	ENSG00000132294	EFR3A	0.0792544821933327	2.62492408755523	2.08171132604452	0.0380878264698504	0.22951244615646	Exon	DLPFC
e684654	ENSG00000111674.8	ENSG00000111674	ENO2	0.0982144097470279	3.25857601498706	2.08171035785092	0.0380879155248669	0.22951244615646	Exon	DLPFC
e8150	ENSG00000162444.11	ENSG00000162444	RBP7	-0.235922789948771	-2.05537980053476	-2.08170868736533	0.0380880691775304	0.22951244615646	Exon	DLPFC
e608529	ENSG00000185627.17	ENSG00000185627	PSMD13	0.0516013180772809	1.38581456636431	2.08169997468915	0.0380888705853625	0.229513213918303	Exon	DLPFC
e78667	ENSG00000158882.13	ENSG00000158882	TOMM40L	0.0745311730651125	-0.329069045627606	2.08168928375815	0.0380898539763529	0.229515078214774	Exon	DLPFC
e727455	ENSG00000139350.11	ENSG00000139350	NEDD1	-0.134552779448152	-1.49839425586124	-2.08167521497477	0.0380911481076185	0.229518814815707	Exon	DLPFC
e498594	ENSG00000147488.11	ENSG00000147488	ST18	-0.21637552844901	-0.0342831468475271	-2.08163876574774	0.0380945011012796	0.229519094244623	Exon	DLPFC
e189849	ENSG00000135905.18	ENSG00000135905	DOCK10	-0.146905713924791	0.0705398274528728	-2.08163603227096	0.0380947525661629	0.229519094244623	Exon	DLPFC
e478503	ENSG00000133612.18	ENSG00000133612	AGAP3	0.0577909879486238	1.84093226665244	2.08163424421484	0.0380949170582936	0.229519094244623	Exon	DLPFC
e218859	ENSG00000164050.12	ENSG00000164050	PLXNB1	-0.131776245865229	-0.0849864119810358	-2.08163299721174	0.0380950317766387	0.229519094244623	Exon	DLPFC
e688525	ENSG00000231887.6	ENSG00000231887	PRH1	0.138008087435455	-2.58111269359642	2.08163188477068	0.0380951341161662	0.229519094244623	Exon	DLPFC
e787751	ENSG00000257365.7	ENSG00000257365	FNTB	-0.112299530065937	-1.27463302209021	-2.08163074943194	0.0380952385624183	0.229519094244623	Exon	DLPFC
e150558	ENSG00000163075.12	ENSG00000163075	CFAP221	0.0998024692271328	-0.870412559301906	2.08161516728577	0.0380966720771603	0.229523670065057	Exon	DLPFC
e767536	ENSG00000165795.22	ENSG00000165795	NDRG2	-0.0826112063895897	4.07502901966874	-2.08158897240016	0.0380990820386556	0.229534128486169	Exon	DLPFC
e215687	ENSG00000011198.7	ENSG00000011198	ABHD5	-0.0809017786669397	-0.50501948443467	-2.08157097958936	0.0381007374746662	0.229540040855902	Exon	DLPFC
e426019	ENSG00000106012.17	ENSG00000106012	IQCE	0.0859714608319617	-0.903243466951782	2.08154672344953	0.0381029692680785	0.229543741236476	Exon	DLPFC
e722109	ENSG00000187109.13	ENSG00000187109	NAP1L1	0.0655505871128708	1.43275503025087	2.08154330565736	0.0381032837461354	0.229543741236476	Exon	DLPFC
e29986	ENSG00000186409.14	ENSG00000186409	CCDC30	0.0718809976994627	0.210942484075104	2.08154232533141	0.0381033739483417	0.229543741236476	Exon	DLPFC
e1092827	ENSG00000223891.5	ENSG00000223891	OSER1-AS1	0.0720470445516451	-0.225323357694106	2.0815191177377	0.0381055093895021	0.229552544631231	Exon	DLPFC
e654951	ENSG00000214517.9	ENSG00000214517	PPME1	0.0720265694466182	1.50947113433456	2.0814927694266	0.0381079339468991	0.229563089357518	Exon	DLPFC
e934654	ENSG00000173065.13	ENSG00000173065	FAM222B	-0.0970844167918047	-0.947135331540371	-2.08145036557006	0.0381118362035504	0.229574735339275	Exon	DLPFC
e363523	ENSG00000118322.12	ENSG00000118322	ATP10B	-0.192959446084982	-0.890346637432518	-2.0814433702551	0.038112479987086	0.229574735339275	Exon	DLPFC
e696287	ENSG00000057294.14	ENSG00000057294	PKP2	0.154548992076038	-2.29041139077215	2.08144069385324	0.0381127263006036	0.229574735339275	Exon	DLPFC
e40741	ENSG00000134709.10	ENSG00000134709	HOOK1	0.166341881481112	-2.205527450088	2.08143859752972	0.0381129192295388	0.229574735339275	Exon	DLPFC
e992333	ENSG00000154065.16	ENSG00000154065	ANKRD29	0.111014536590173	-1.80804827347452	2.08143513291043	0.0381132380873567	0.229574735339275	Exon	DLPFC
e838225	ENSG00000156642.16	ENSG00000156642	NPTN	0.0909233071554109	4.01459450537	2.08141086179519	0.0381154718843495	0.229582355406627	Exon	DLPFC
e249804	ENSG00000240303.7	ENSG00000240303	ACAD11	-0.0932752089649347	-1.26937303138112	-2.08139225106632	0.0381171848022683	0.229582355406627	Exon	DLPFC
e819789	ENSG00000159433.11	ENSG00000159433	STARD9	-0.0879124703775897	3.73502004395307	-2.0813873937657	0.0381176318754945	0.229582355406627	Exon	DLPFC
e355242	ENSG00000131495.8	ENSG00000131495	NDUFA2	0.0601687528514086	2.06173649124171	2.08138482226965	0.0381178685616556	0.229582355406627	Exon	DLPFC
e1050565	ENSG00000105223.19	ENSG00000105223	PLD3	0.0829924295821777	3.12732297908181	2.08138476164486	0.0381178741417097	0.229582355406627	Exon	DLPFC
e126838	ENSG00000115310.17	ENSG00000115310	RTN4	0.061744208317487	5.23667848976623	2.08137510062105	0.0381187633749507	0.229583650524743	Exon	DLPFC
e741252	ENSG00000139725.7	ENSG00000139725	RHOF	0.103990500320109	0.948579309764805	2.08134737019852	0.0381213158750389	0.229591194347454	Exon	DLPFC
e961839	ENSG00000005379.15	ENSG00000005379	TSPOAP1	0.0912999435055745	0.851509421647327	2.08134684348656	0.0381213643586668	0.229591194347454	Exon	DLPFC
e335341	ENSG00000083312.17	ENSG00000083312	TNPO1	-0.054878893758891	1.48117655863254	-2.08130422275794	0.0381252877544411	0.229610762581246	Exon	DLPFC
e637907	ENSG00000149480.6	ENSG00000149480	MTA2	-0.0746791729131682	0.0619276437860774	-2.08129381493814	0.0381262458851444	0.229612123334375	Exon	DLPFC
e673615	ENSG00000109971.13	ENSG00000109971	HSPA8	0.103973424192196	2.84515236231251	2.0812828216673	0.0381272579340585	0.229612123334375	Exon	DLPFC
e447079	ENSG00000277053.4	ENSG00000277053	GTF2IP1	-0.240192908944853	-1.31681078942748	-2.08127979518913	0.0381275365579786	0.229612123334375	Exon	DLPFC
e487171	ENSG00000147416.10	ENSG00000147416	ATP6V1B2	0.0973329714489621	3.40191395960223	2.08125213392309	0.0381300831926414	0.229620851418645	Exon	DLPFC
e630444	ENSG00000149182.14	ENSG00000149182	ARFGAP2	0.0426364869016028	1.52886286846996	2.08124095967116	0.0381311119914173	0.229620851418645	Exon	DLPFC
e309322	ENSG00000109452.12	ENSG00000109452	INPP4B	0.0866330518858531	-0.396441101801101	2.08123580568836	0.0381315865198683	0.229620851418645	Exon	DLPFC
e1088119	ENSG00000101019.21	ENSG00000101019	UQCC1	0.0840487368868779	-0.690958932380925	2.08123475647074	0.0381316831222079	0.229620851418645	Exon	DLPFC
e371328	ENSG00000229721.3	ENSG00000229721		0.155827126438559	-2.63094323728433	2.08121559409366	0.0381334474549732	0.229622125405578	Exon	DLPFC
e829475	ENSG00000157483.8	ENSG00000157483	MYO1E	-0.176254478796536	-1.57322647323623	-2.0812101741461	0.0381339464971001	0.229622125405578	Exon	DLPFC
e811118	ENSG00000034053.14	ENSG00000034053	APBA2	0.0814356291606631	1.22549553175806	2.08120660762045	0.038134274888291	0.229622125405578	Exon	DLPFC
e1105889	ENSG00000156261.12	ENSG00000156261	CCT8	0.0728876796837186	0.457618984882105	2.08119770364107	0.0381350947410754	0.229622125405578	Exon	DLPFC
e476320	ENSG00000055130.15	ENSG00000055130	CUL1	0.0427528743432796	1.88817959689322	2.08119584083181	0.0381352662650929	0.229622125405578	Exon	DLPFC
e587116	ENSG00000166348.18	ENSG00000166348	USP54	-0.116976645977619	2.72326945552313	-2.08118002372576	0.0381367227013867	0.229623645916472	Exon	DLPFC
e439288	ENSG00000122515.14	ENSG00000122515	ZMIZ2	-0.0946068315036735	0.448347936841642	-2.08117845198106	0.0381368674299524	0.229623645916472	Exon	DLPFC
e654365	ENSG00000021300.13	ENSG00000021300	PLEKHB1	-0.121453888417429	2.66209438128718	-2.08114737019517	0.0381397295828856	0.229636818712833	Exon	DLPFC
e582532	ENSG00000151150.21	ENSG00000151150	ANK3	-0.106376766191934	-1.89201740943108	-2.08112512377989	0.0381417782471255	0.229645093167733	Exon	DLPFC
e217316	ENSG00000160801.13	ENSG00000160801	PTH1R	-0.143208085810156	-2.20366887473143	-2.08109418888069	0.0381446271868544	0.22965818556606	Exon	DLPFC
e677015	ENSG00000196323.11	ENSG00000196323	ZBTB44	-0.0650756562705755	0.219295398913518	-2.08107991684694	0.0381459416265292	0.229662038866964	Exon	DLPFC
e582657	ENSG00000196932.11	ENSG00000196932	TMEM26	0.186705134842728	-2.69738149799354	2.08105040762435	0.0381486595183346	0.229674341527561	Exon	DLPFC
e54810	ENSG00000116337.15	ENSG00000116337	AMPD2	0.0775921043573286	0.878813193131794	2.08099070611546	0.0381541587199469	0.229703388357354	Exon	DLPFC
e358724	ENSG00000169247.11	ENSG00000169247	SH3TC2	-0.221209753048223	1.61967526143464	-2.08096164886201	0.0381568354749999	0.229715442196485	Exon	DLPFC
e1020396	ENSG00000080573.6	ENSG00000080573	COL5A3	0.141869721684393	-0.138487406575147	2.08092891990024	0.0381598506599611	0.229729533021602	Exon	DLPFC
e831219	ENSG00000140416.19	ENSG00000140416	TPM1	0.0678757478988035	1.7960741492901	2.08088856547264	0.0381635686278769	0.229746010134768	Exon	DLPFC
e788645	ENSG00000054690.13	ENSG00000054690	PLEKHH1	-0.202756040322366	1.34092789720452	-2.08088456743397	0.0381639369953639	0.229746010134768	Exon	DLPFC
e730995	ENSG00000136052.9	ENSG00000136052	SLC41A2	0.0679127643461974	1.61131673359511	2.08086929729105	0.0381653439692211	0.229750418450032	Exon	DLPFC
e670595	ENSG00000019144.17	ENSG00000019144	PHLDB1	-0.170651301688381	-0.464178569250987	-2.08086117859883	0.0381660920344593	0.22975086013517	Exon	DLPFC
e968294	ENSG00000075429.8	ENSG00000075429	CACNG5	-0.141884383060487	-2.24085065680743	-2.08084004246797	0.0381680395995497	0.229758522382864	Exon	DLPFC
e875656	ENSG00000166501.12	ENSG00000166501	PRKCB	0.126969530189403	4.94479623650687	2.08080562194037	0.0381712114221164	0.229762937307048	Exon	DLPFC
e109295	ENSG00000186487.17	ENSG00000186487	MYT1L	0.0934584058416882	4.59532620115903	2.08080378778757	0.0381713804440645	0.229762937307048	Exon	DLPFC
e653671	ENSG00000186635.14	ENSG00000186635	ARAP1	-0.120875655807812	-1.30829599110165	-2.08079527394081	0.0381721650255442	0.229762937307048	Exon	DLPFC
e850209	ENSG00000184508.10	ENSG00000184508	HDDC3	0.0567495561331384	0.796975270917642	2.08079483138404	0.0381722058091117	0.229762937307048	Exon	DLPFC
e638328	ENSG00000089597.16	ENSG00000089597	GANAB	-0.0483908235631013	1.39019943570554	-2.08079287105296	0.0381723864627589	0.229762937307048	Exon	DLPFC
e745690	ENSG00000256725.1	ENSG00000256725		0.134892843955145	0.588783028681882	2.08078815150182	0.0381728213943905	0.229762937307048	Exon	DLPFC
e1029444	ENSG00000160961.11	ENSG00000160961	ZNF333	-0.0881876098096048	-0.800500279737752	-2.08073900562136	0.0381773506990046	0.229777626577548	Exon	DLPFC
e496958	ENSG00000168575.9	ENSG00000168575	SLC20A2	-0.0551561554085685	0.757995469331344	-2.08073628414584	0.0381776015247195	0.229777626577548	Exon	DLPFC
e261345	ENSG00000075651.15	ENSG00000075651	PLD1	-0.181284284191062	-1.31374308785024	-2.08073497266453	0.0381777223983423	0.229777626577548	Exon	DLPFC
e434892	ENSG00000154678.16	ENSG00000154678	PDE1C	-0.119295291302558	1.75175625278699	-2.08073202539652	0.03817799403662	0.229777626577548	Exon	DLPFC
e526249	ENSG00000099219.13	ENSG00000099219	ERMP1	-0.0781107568975799	0.810987430762808	-2.08072506307464	0.0381786357334173	0.229777626577548	Exon	DLPFC
e552180	ENSG00000136935.13	ENSG00000136935	GOLGA1	-0.046144284106611	1.77277937774804	-2.08070506075382	0.0381804793399262	0.229784661064805	Exon	DLPFC
e829018	ENSG00000137845.14	ENSG00000137845	ADAM10	-0.0671373488032059	1.10264352039896	-2.08069320143125	0.0381815724451952	0.229787178581043	Exon	DLPFC
e250973	ENSG00000073711.10	ENSG00000073711	PPP2R3A	-0.116959733799695	-0.620625502127156	-2.08067033720447	0.0381836799771464	0.229795800998493	Exon	DLPFC
e48863	ENSG00000122482.20	ENSG00000122482	ZNF644	-0.056586981500439	4.71472577407734	-2.08064527528798	0.0381859901973581	0.229798761695157	Exon	DLPFC
e591302	ENSG00000171862.9	ENSG00000171862	PTEN	0.0557707034832943	5.76271634660499	2.08064374750567	0.0381861310329683	0.229798761695157	Exon	DLPFC
e397324	ENSG00000151914.19	ENSG00000151914	DST	-0.0672615173907049	3.04715323025865	-2.08064303796164	0.0381861964410417	0.229798761695157	Exon	DLPFC
e337208	ENSG00000250802.6	ENSG00000250802	ZBED3-AS1	-0.140179669042514	-2.54293863389877	-2.08062665089706	0.0381877070804894	0.229799529242833	Exon	DLPFC
e207197	ENSG00000131374.14	ENSG00000131374	TBC1D5	-0.157404947191704	-2.75284312276552	-2.08062590533622	0.0381877758111332	0.229799529242833	Exon	DLPFC
e933737	ENSG00000076382.16	ENSG00000076382	SPAG5	0.144565514345015	-2.3973376435196	2.08061969312662	0.0381883484970976	0.229799529242833	Exon	DLPFC
e822072	ENSG00000171877.20	ENSG00000171877	FRMD5	-0.0912453989105254	-0.690285239734488	-2.08058255701678	0.0381917721225731	0.229813178011842	Exon	DLPFC
e859803	ENSG00000008710.18	ENSG00000008710	PKD1	0.126006066664422	-1.5352345574265	2.0805764480321	0.0381923353427875	0.229813178011842	Exon	DLPFC
e150956	ENSG00000144118.13	ENSG00000144118	RALB	0.0658467146998787	1.60573982527263	2.08057312953111	0.0381926412962481	0.229813178011842	Exon	DLPFC
e496138	ENSG00000083168.9	ENSG00000083168	KAT6A	-0.0754110810401139	-0.437772899157164	-2.08053374976515	0.0381962721241091	0.22982844460129	Exon	DLPFC
e12804	ENSG00000117115.12	ENSG00000117115	PADI2	-0.154676542591216	3.85706514884006	-2.08052821807422	0.0381967821715077	0.22982844460129	Exon	DLPFC
e1023586	ENSG00000130158.13	ENSG00000130158	DOCK6	-0.130723599911384	-0.985540237627169	-2.08051402908022	0.0381980904887405	0.22982844460129	Exon	DLPFC
e62478	ENSG00000131791.7	ENSG00000131791	PRKAB2	-0.0836193760952633	-0.906891153776386	-2.08051120072228	0.0381983512862519	0.22982844460129	Exon	DLPFC
e1158946	ENSG00000184634.15	ENSG00000184634	MED12	-0.0797875543729324	-1.10700400198001	-2.08050901249709	0.0381985530593822	0.22982844460129	Exon	DLPFC
e1079660	ENSG00000125779.21	ENSG00000125779	PANK2	0.129202426278395	-1.43796549116808	2.08048678507748	0.0382006026696804	0.229836715514604	Exon	DLPFC
e892475	ENSG00000125107.17	ENSG00000125107	CNOT1	-0.0488262082262688	0.939754744025804	-2.08047590429084	0.0382016060310102	0.229838691413554	Exon	DLPFC
e836566	ENSG00000259964.6	ENSG00000259964	THSD4-AS1	0.144672142632877	-1.52623038882544	2.08046181682641	0.038202905126491	0.229842446485927	Exon	DLPFC
e996735	ENSG00000141469.16	ENSG00000141469	SLC14A1	-0.240076953533914	-1.25093927037483	-2.08044880357848	0.0382041051950919	0.229845605654739	Exon	DLPFC
e444057	ENSG00000185274.11	ENSG00000185274	WBSCR17	0.108318552339925	0.960653411108343	2.08043609323694	0.0382052773610445	0.229848596845466	Exon	DLPFC
e1177943	ENSG00000124333.15	ENSG00000124333	VAMP7	0.330244609417906	-2.71751336207193	2.08041857261036	0.038206893188731	0.229854257017929	Exon	DLPFC
e552137	ENSG00000136950.13	ENSG00000136950	ARPC5L	0.0664912324809111	0.791796459512704	2.08040883674336	0.038207791097563	0.229854360641655	Exon	DLPFC
e133312	ENSG00000075292.18	ENSG00000075292	ZNF638	-0.0802757958055716	-0.0507267357840426	-2.08039517159082	0.0382090514226121	0.229854360641655	Exon	DLPFC
e647154	ENSG00000239306.4	ENSG00000239306	RBM14	0.106254674275287	-1.30362821987726	2.08038394947949	0.038210086454655	0.229854360641655	Exon	DLPFC
e684202	ENSG00000110811.19	ENSG00000110811	P3H3	0.145354347457637	-1.86942162590315	2.08038280105839	0.0382101923765934	0.229854360641655	Exon	DLPFC
e402101	ENSG00000083097.14	ENSG00000083097	DOPEY1	0.0606844719048997	0.918874280931174	2.08038179245284	0.0382102854031787	0.229854360641655	Exon	DLPFC
e1037612	ENSG00000081665.13	ENSG00000081665	ZNF506	-0.127982911303105	-2.50098916080088	-2.08035435594017	0.0382128160256719	0.229865522972636	Exon	DLPFC
e264499	ENSG00000114796.15	ENSG00000114796	KLHL24	-0.0809667999994314	-0.0289635856419797	-2.08030188356022	0.0382176562443114	0.229877221516579	Exon	DLPFC
e264506	ENSG00000114796.15	ENSG00000114796	KLHL24	-0.0809667999994314	-0.0289635856419797	-2.08030188356022	0.0382176562443114	0.229877221516579	Exon	DLPFC
e189932	ENSG00000135905.18	ENSG00000135905	DOCK10	-0.160416704825696	0.587030654292876	-2.08028656560048	0.0382190693201776	0.229877221516579	Exon	DLPFC
e141139	ENSG00000231584.8	ENSG00000231584	FAHD2CP	-0.128698883855218	-0.962880689817664	-2.08028614094027	0.0382191084955531	0.229877221516579	Exon	DLPFC
e1082541	ENSG00000125844.15	ENSG00000125844	RRBP1	-0.118031437494582	0.571760422624514	-2.08028274419368	0.0382194218504309	0.229877221516579	Exon	DLPFC
e576922	ENSG00000175395.15	ENSG00000175395	ZNF25	0.0998034115948239	-0.377963475876682	2.08027538804292	0.0382201004736962	0.229877221516579	Exon	DLPFC
e654933	ENSG00000214517.9	ENSG00000214517	PPME1	0.0723528659814891	1.49301595357947	2.08026181891378	0.0382213522867134	0.229877221516579	Exon	DLPFC
e811902	ENSG00000166912.16	ENSG00000166912	MTMR10	-0.126748531529471	3.53160660465795	-2.08025711522727	0.0382217862310595	0.229877221516579	Exon	DLPFC
e651556	ENSG00000172890.11	ENSG00000172890	NADSYN1	-0.107982336395846	-1.12057007925539	-2.08025570283992	0.0382219165334022	0.229877221516579	Exon	DLPFC
e646188	ENSG00000174871.10	ENSG00000174871	CNIH2	0.132174171518429	-0.0689476809611045	2.08024885273291	0.0382225485077576	0.229877221516579	Exon	DLPFC
e700186	ENSG00000134291.11	ENSG00000134291	TMEM106C	0.0821450521833488	0.0309474651551906	2.08023424770466	0.038223895962238	0.229877221516579	Exon	DLPFC
e1107212	ENSG00000249624.8	ENSG00000249624		-0.0756954717600191	-0.490605653537839	-2.080222223505	0.0382250053408728	0.229877221516579	Exon	DLPFC
e905383	ENSG00000103150.5	ENSG00000103150	MLYCD	-0.0551494232979289	1.89495376013246	-2.08022063988453	0.0382251514511669	0.229877221516579	Exon	DLPFC
e115239	ENSG00000138101.18	ENSG00000138101	DTNB	0.0742469307144715	0.791608588494052	2.08021792883747	0.0382254015828395	0.229877221516579	Exon	DLPFC
e18501	ENSG00000130695.13	ENSG00000130695	CEP85	-0.0861880521964618	-0.0625092728011023	-2.08021684719419	0.0382255013798162	0.229877221516579	Exon	DLPFC
e669665	ENSG00000177098.8	ENSG00000177098	SCN4B	0.124580093858041	0.0294006348257936	2.08021356739229	0.0382258039895488	0.229877221516579	Exon	DLPFC
e673623	ENSG00000109971.13	ENSG00000109971	HSPA8	0.103923491629726	2.8453508429582	2.0802088754113	0.0382262368970294	0.229877221516579	Exon	DLPFC
e361394	ENSG00000155511.17	ENSG00000155511	GRIA1	0.0983010685516916	1.35429689127475	2.08016248242225	0.0382305175898323	0.229898903929137	Exon	DLPFC
e289328	ENSG00000134852.14	ENSG00000134852	CLOCK	0.0538992312851243	1.90446268678211	2.08014743485822	0.0382319061202642	0.229903193888343	Exon	DLPFC
e658968	ENSG00000171204.12	ENSG00000171204	TMEM126B	0.0614394973679752	2.77678238645484	2.08013966606522	0.0382326230109915	0.229903444938828	Exon	DLPFC
e1094336	ENSG00000100982.11	ENSG00000100982	PCIF1	-0.102275248241108	-1.49782795997976	-2.08011621559924	0.0382347870488807	0.229905213513521	Exon	DLPFC
e337760	ENSG00000145685.13	ENSG00000145685	LHFPL2	-0.0975357704375638	2.76372560879238	-2.08011453040794	0.0382349425644378	0.229905213513521	Exon	DLPFC
e337765	ENSG00000145685.13	ENSG00000145685	LHFPL2	-0.0975357704375638	2.76372560879238	-2.08011453040794	0.0382349425644378	0.229905213513521	Exon	DLPFC
e887242	ENSG00000177200.15	ENSG00000177200	CHD9	0.0492354877695441	1.05259465722438	2.08009195733714	0.0382370257412392	0.22991367979025	Exon	DLPFC
e759767	ENSG00000005810.17	ENSG00000005810	MYCBP2	0.0609847649797124	2.98217144684086	2.08008374258265	0.0382377838715361	0.22991417859658	Exon	DLPFC
e360218	ENSG00000086589.11	ENSG00000086589	RBM22	-0.0634967978791265	0.0897964533361907	-2.08005601693054	0.0382403427350176	0.229925504549918	Exon	DLPFC
e398247	ENSG00000146143.17	ENSG00000146143	PRIM2	-0.0887113333552726	-1.05563699617361	-2.08004594990071	0.0382412718802738	0.229927031363481	Exon	DLPFC
e799906	ENSG00000133958.13	ENSG00000133958	UNC79	0.113304639286404	-1.27541721365132	2.08003425211803	0.0382423515614909	0.229929463210061	Exon	DLPFC
e359514	ENSG00000182578.13	ENSG00000182578	CSF1R	-0.195607468939507	-0.766092163736798	-2.08001736291641	0.0382439104458861	0.229934776095481	Exon	DLPFC
e810445	ENSG00000182256.12	ENSG00000182256	GABRG3	0.204570978150044	-3.05519216643331	2.08000620076851	0.038244940749242	0.229936910848998	Exon	DLPFC
e264531	ENSG00000114796.15	ENSG00000114796	KLHL24	-0.0809918828299434	-0.0291179940176044	-2.07999384398797	0.0382460813488013	0.229939708640217	Exon	DLPFC
e752082	ENSG00000172915.18	ENSG00000172915	NBEA	0.090560874767653	1.86044376743737	2.07998070776277	0.0382472939272853	0.2299397690588	Exon	DLPFC
e600553	ENSG00000108055.9	ENSG00000108055	SMC3	-0.071538071335787	0.399040130911261	-2.07997910479935	0.0382474418958569	0.2299397690588	Exon	DLPFC
e820897	ENSG00000168781.21	ENSG00000168781	PPIP5K1	0.235152658091081	-3.06404484143777	2.07996954435968	0.0382483244243357	0.229941015181423	Exon	DLPFC
e22181	ENSG00000142910.15	ENSG00000142910	TINAGL1	-0.152503888400581	-1.14291232957894	-2.07995986462755	0.0382492179824675	0.229941498267036	Exon	DLPFC
e1116882	ENSG00000272872.1	ENSG00000272872		-0.255849886977137	-2.6669197300265	-2.0799540441955	0.0382497552883957	0.229941498267036	Exon	DLPFC
e207697	ENSG00000183960.8	ENSG00000183960	KCNH8	-0.246553630593424	-1.72021952519466	-2.07992332657497	0.0382525910539868	0.229954486128763	Exon	DLPFC
e223152	ENSG00000182179.11	ENSG00000182179	UBA7	-0.156489363266396	-2.02425942376882	-2.07989946362408	0.0382547941393606	0.22996026141146	Exon	DLPFC
e580562	ENSG00000198964.13	ENSG00000198964	SGMS1	-0.12678020172697	-2.00913113388102	-2.07989208568611	0.038255475310373	0.22996026141146	Exon	DLPFC
e974293	ENSG00000108469.14	ENSG00000108469	RECQL5	-0.0623750929045142	0.357594082484958	-2.0798909767884	0.0382555776906838	0.22996026141146	Exon	DLPFC
e543205	ENSG00000158079.14	ENSG00000158079	PTPDC1	-0.0921377973982539	2.47410710911862	-2.07987150429873	0.0382573755497601	0.22996689482607	Exon	DLPFC
e286011	ENSG00000064042.17	ENSG00000064042	LIMCH1	-0.0583585416084056	2.0510723991925	-2.07986068616718	0.0382583743990758	0.22996689482607	Exon	DLPFC
e301776	ENSG00000164038.14	ENSG00000164038	SLC9B2	0.0738175402911729	1.11223843030993	2.07985577980153	0.038258827416248	0.22996689482607	Exon	DLPFC
e673565	ENSG00000109971.13	ENSG00000109971	HSPA8	0.103908210392175	2.84543168105295	2.07983749303862	0.0382605159197489	0.22996689482607	Exon	DLPFC
e975322	ENSG00000188878.18	ENSG00000188878	FBF1	0.163894468553857	-3.12357924531975	2.07983729989771	0.0382605337537041	0.22996689482607	Exon	DLPFC
e911868	ENSG00000197879.14	ENSG00000197879	MYO1C	-0.149008443801483	-2.81608268481408	-2.07983386474459	0.0382608509448993	0.22996689482607	Exon	DLPFC
e1013434	ENSG00000142002.16	ENSG00000142002	DPP9	-0.119473752472771	-2.07773381204498	-2.07982782645401	0.0382614085070328	0.22996689482607	Exon	DLPFC
e445213	ENSG00000106089.11	ENSG00000106089	STX1A	0.116818140671987	2.1197125814622	2.07979818827462	0.0382641453302602	0.229979285043899	Exon	DLPFC
e1168731	ENSG00000102038.15	ENSG00000102038	SMARCA1	0.0604998993105358	0.389707309457566	2.07976629191401	0.0382670908632391	0.229990470885359	Exon	DLPFC
e112611	ENSG00000079785.14	ENSG00000079785	DDX1	0.0725127900692328	2.89327661557085	2.07976340754856	0.0382673572352583	0.229990470885359	Exon	DLPFC
e728260	ENSG00000185046.18	ENSG00000185046	ANKS1B	0.0914806240423767	0.667411450622931	2.07974193677484	0.0382693401174412	0.229998328853367	Exon	DLPFC
e675736	ENSG00000110074.10	ENSG00000110074	FOXRED1	0.0892023622616045	-0.58207839264573	2.07970982609155	0.0382723057868368	0.230012092980505	Exon	DLPFC
e512600	ENSG00000164796.17	ENSG00000164796	CSMD3	0.073996947799672	1.29946502012812	2.07966704187487	0.038276257544299	0.230031782791464	Exon	DLPFC
e803189	ENSG00000225746.9	ENSG00000225746	SNHG23	0.0709015123117275	1.21449214938755	2.0796545297067	0.0382774132945844	0.2300346688236	Exon	DLPFC
e698377	ENSG00000184613.10	ENSG00000184613	NELL2	0.145936330153324	-1.47517953934729	2.07963079115039	0.0382796061094066	0.230043787060776	Exon	DLPFC
e535954	ENSG00000235310.1	ENSG00000235310	GXYLT1P6	0.172568948020406	0.737819868433402	2.07958972250276	0.0382834000196396	0.230056625438853	Exon	DLPFC
e297277	ENSG00000109339.18	ENSG00000109339	MAPK10	0.0758296261433811	3.565633877216	2.07958296678083	0.0382840241420976	0.230056625438853	Exon	DLPFC
e670308	ENSG00000118096.7	ENSG00000118096	IFT46	0.0673215695031922	1.2711140802234	2.07957833474957	0.0382844520739564	0.230056625438853	Exon	DLPFC
e1146358	ENSG00000086717.18	ENSG00000086717	PPEF1	0.142569256693	-0.886812684709295	2.07957614272508	0.0382846545863442	0.230056625438853	Exon	DLPFC
e332656	ENSG00000112851.14	ENSG00000112851	ERBIN	-0.116190717804627	1.402972680584	-2.07957110079996	0.0382851203931399	0.230056625438853	Exon	DLPFC
e453157	ENSG00000004766.15	ENSG00000004766	VPS50	0.0782709184158994	0.485402602666678	2.07956060716526	0.0382860898808776	0.230058147674376	Exon	DLPFC
e542160	ENSG00000196305.17	ENSG00000196305	IARS	0.0560677174158255	2.98996611440778	2.0795487344469	0.0382871868049087	0.230058147674376	Exon	DLPFC
e242854	ENSG00000145087.12	ENSG00000145087	STXBP5L	0.0795965930999521	2.22068397488495	2.07954642144614	0.0382874005068695	0.230058147674376	Exon	DLPFC
e716969	ENSG00000175215.10	ENSG00000175215	CTDSP2	-0.105067259254878	-1.40065678733623	-2.0795383999688	0.0382881416323003	0.230058541412678	Exon	DLPFC
e414492	ENSG00000135541.20	ENSG00000135541	AHI1	0.0784165704015855	1.35633787560426	2.07947420342115	0.0382940733617757	0.230090122906307	Exon	DLPFC
e376493	ENSG00000112242.14	ENSG00000112242	E2F3	0.0979158695425164	-0.996593410527437	2.07945751858972	0.0382956151604544	0.230095326830682	Exon	DLPFC
e766451	ENSG00000136319.11	ENSG00000136319	TTC5	0.0585994307343073	0.729064221393204	2.07943931226344	0.0382972976166903	0.230101375683201	Exon	DLPFC
e803132	ENSG00000211574.1	ENSG00000211574	MIR770	0.13475712927193	2.15409605779145	2.07942184853911	0.0382989115079835	0.23010701237129	Exon	DLPFC
e1007037	ENSG00000065268.10	ENSG00000065268	WDR18	-0.11780354164871	-2.05176753924366	-2.07938652312145	0.0383021762459664	0.230122567280672	Exon	DLPFC
e56513	ENSG00000121933.18	ENSG00000121933	TMIGD3	-0.222555523392411	-1.80982695875695	-2.07937564891052	0.0383031812769398	0.230123742344377	Exon	DLPFC
e1092837	ENSG00000124194.16	ENSG00000124194	GDAP1L1	0.105648256413324	2.09297677410354	2.0793682570862	0.0383038644669401	0.230123742344377	Exon	DLPFC
e1018876	ENSG00000099783.11	ENSG00000099783	HNRNPM	-0.0568917765362556	1.27856282135019	-2.07936247164971	0.038304399193664	0.230123742344377	Exon	DLPFC
e174886	ENSG00000151689.12	ENSG00000151689	INPP1	-0.0797206927904199	0.895792315419316	-2.07930939551787	0.0383093051237435	0.230149155579688	Exon	DLPFC
e970127	ENSG00000154265.15	ENSG00000154265	ABCA5	0.0837669466203582	0.287700047125459	2.07929858401425	0.038310304517809	0.230151099204902	Exon	DLPFC
e1051552	ENSG00000086544.2	ENSG00000086544	ITPKC	0.134968618936681	-1.33664994740534	2.07929019243913	0.0383110802338012	0.230151699027863	Exon	DLPFC
e355513	ENSG00000170445.12	ENSG00000170445	HARS	0.0526164053971577	1.80134469960844	2.07928050549812	0.0383119757099031	0.230153018269215	Exon	DLPFC
e293550	ENSG00000174796.12	ENSG00000174796	THAP6	-0.129353345332622	-0.926939078708924	-2.07927048361039	0.0383129021678155	0.230153718623374	Exon	DLPFC
e615965	ENSG00000179532.12	ENSG00000179532	DNHD1	-0.131933068775699	-0.30694851943451	-2.07926209419198	0.038313677729332	0.230153718623374	Exon	DLPFC
e596815	ENSG00000099194.5	ENSG00000099194	SCD	-0.150379443895287	3.59174521498187	-2.07925731093793	0.0383141199242402	0.230153718623374	Exon	DLPFC
e901743	ENSG00000182149.20	ENSG00000182149	IST1	-0.0569182193264719	0.971377138625388	-2.07924012188413	0.0383157090273903	0.230158467658085	Exon	DLPFC
e862843	ENSG00000122390.17	ENSG00000122390	NAA60	0.0923552339273988	-1.17789916634052	2.07923030751413	0.0383166163769303	0.230158467658085	Exon	DLPFC
e458368	ENSG00000106330.11	ENSG00000106330	MOSPD3	-0.094842549420504	-1.66395097695483	-2.07922682679202	0.0383169381780084	0.230158467658085	Exon	DLPFC
e351633	ENSG00000145824.12	ENSG00000145824	CXCL14	0.150613790383632	0.405359782171526	2.07920271615596	0.0383191673272881	0.230167797454528	Exon	DLPFC
e722484	ENSG00000186908.14	ENSG00000186908	ZDHHC17	0.0671244883734364	0.637226962134483	2.07918890169331	0.038320444593565	0.230171409445052	Exon	DLPFC
e565220	ENSG00000165802.20	ENSG00000165802	NSMF	0.133251730383975	-0.93890680146387	2.07917501755886	0.0383217283382231	0.230175060219807	Exon	DLPFC
e46281	ENSG00000162618.12	ENSG00000162618	ADGRL4	-0.176949327602907	-2.49775234708881	-2.07914556650735	0.0383244515412904	0.230184587218912	Exon	DLPFC
e485055	ENSG00000155970.11	ENSG00000155970	MICU3	0.0798872637977732	1.69605818787258	2.07914324271276	0.0383246664189033	0.230184587218912	Exon	DLPFC
e149875	ENSG00000115084.12	ENSG00000115084	SLC35F5	-0.0643188055018646	0.868104565213287	-2.07912438067813	0.0383264105994922	0.230185984534639	Exon	DLPFC
e462039	ENSG00000189056.13	ENSG00000189056	RELN	0.178871552756826	-0.401770634772487	2.07912160316735	0.0383266674428526	0.230185984534639	Exon	DLPFC
e481911	ENSG00000104728.15	ENSG00000104728	ARHGEF10	-0.120803454312349	-0.300785983487939	-2.07910729458704	0.0383279906163013	0.230185984534639	Exon	DLPFC
e1143607	ENSG00000006756.15	ENSG00000006756	ARSD	-0.151833966476995	-2.73489339841437	-2.07910699277931	0.0383280185261269	0.230185984534639	Exon	DLPFC
e452318	ENSG00000127914.16	ENSG00000127914	AKAP9	0.0624406939718806	0.849332216833483	2.07910417692377	0.0383282789246593	0.230185984534639	Exon	DLPFC
e600547	ENSG00000108055.9	ENSG00000108055	SMC3	-0.0652068300952037	0.397831292521449	-2.07907895049843	0.0383306118262465	0.230192058102592	Exon	DLPFC
e624181	ENSG00000134343.12	ENSG00000134343	ANO3	0.133327169893059	-0.912166094361695	2.07907862191355	0.0383306422140784	0.230192058102592	Exon	DLPFC
e739146	ENSG00000135127.11	ENSG00000135127	BICDL1	0.106942440414301	0.141021576815666	2.07906242604589	0.0383321400482859	0.230196993546886	Exon	DLPFC
e143739	ENSG00000040933.15	ENSG00000040933	INPP4A	0.0828004881641086	0.692379588375862	2.0790450821705	0.0383337441085166	0.230199434213933	Exon	DLPFC
e1067292	ENSG00000105472.12	ENSG00000105472	CLEC11A	0.176678811122509	-3.1419244467318	2.07904341297717	0.0383338984880311	0.230199434213933	Exon	DLPFC
e880426	ENSG00000149930.17	ENSG00000149930	TAOK2	0.0545628715528035	1.48286408284842	2.07903369538369	0.0383347972544785	0.230200771860239	Exon	DLPFC
e268961	ENSG00000127241.16	ENSG00000127241	MASP1	-0.168772869049054	-2.75168965216289	-2.07900016798136	0.038337898294504	0.230215333897056	Exon	DLPFC
e471820	ENSG00000080802.18	ENSG00000080802	CNOT4	-0.0560888682829073	-0.043219540169246	-2.07897886691175	0.0383398685992333	0.230220640406471	Exon	DLPFC
e240166	ENSG00000091972.18	ENSG00000091972	CD200	0.0970190269846577	-0.400077174572336	2.07897239620721	0.0383404671430926	0.230220640406471	Exon	DLPFC
e759828	ENSG00000005810.17	ENSG00000005810	MYCBP2	0.0837333511327196	1.97909759230159	2.07896742872286	0.0383409266436385	0.230220640406471	Exon	DLPFC
e51712	ENSG00000117620.13	ENSG00000117620	SLC35A3	-0.0803032508952909	-0.408465870021703	-2.07895955623726	0.0383416548712518	0.230220640406471	Exon	DLPFC
e748337	ENSG00000121741.16	ENSG00000121741	ZMYM2	0.159592262176075	-2.23267235819004	2.07895351109245	0.0383422140725886	0.230220640406471	Exon	DLPFC
e301845	ENSG00000164039.14	ENSG00000164039	BDH2	-0.111252387933874	0.319269469051653	-2.07894676165328	0.0383428384323447	0.230220640406471	Exon	DLPFC
e429658	ENSG00000136267.13	ENSG00000136267	DGKB	0.12221723937463	-0.268240948369927	2.0789270908391	0.0383446581389313	0.230226587419805	Exon	DLPFC
e437921	ENSG00000136279.19	ENSG00000136279	DBNL	0.0547403525803988	1.18933890539113	2.07892143806606	0.0383451810789827	0.230226587419805	Exon	DLPFC
e445041	ENSG00000274080.1	ENSG00000274080		0.145977165606341	0.0401001563013039	2.07890044576303	0.0383471231377181	0.230229014144062	Exon	DLPFC
e646173	ENSG00000174871.10	ENSG00000174871	CNIH2	0.132061229350571	-0.07092030145597	2.07889614088636	0.0383475214046987	0.230229014144062	Exon	DLPFC
e1107200	ENSG00000159110.19	ENSG00000159110	IFNAR2	-0.07787605309697	-0.658601962350008	-2.07889514484326	0.0383476135544336	0.230229014144062	Exon	DLPFC
e978868	ENSG00000108669.16	ENSG00000108669	CYTH1	-0.0863588329245194	1.01061230392882	-2.07887683294914	0.0383493077278464	0.230233851697787	Exon	DLPFC
e750165	ENSG00000122035.6	ENSG00000122035	RASL11A	-0.118451177971624	-0.891821001029084	-2.07887038468815	0.0383499043210119	0.230233851697787	Exon	DLPFC
e828459	ENSG00000140262.17	ENSG00000140262	TCF12	-0.099441056205973	0.254097025635239	-2.07885068271972	0.038351727196399	0.230233851697787	Exon	DLPFC
e363401	ENSG00000164609.9	ENSG00000164609	SLU7	0.0500951507300102	2.2701204881834	2.07884810612079	0.0383519655952441	0.230233851697787	Exon	DLPFC
e580561	ENSG00000198964.13	ENSG00000198964	SGMS1	-0.0919892408854021	0.51113664752811	-2.07884601729676	0.0383521588638293	0.230233851697787	Exon	DLPFC
e496221	ENSG00000070718.11	ENSG00000070718	AP3M2	0.0631304442714903	1.67704522204899	2.0788415153783	0.0383525754069672	0.230233851697787	Exon	DLPFC
e930723	ENSG00000108641.14	ENSG00000108641	B9D1	0.0916484767116602	-0.298863015972887	2.07882251333971	0.0383543336263649	0.230233851697787	Exon	DLPFC
e728034	ENSG00000185046.18	ENSG00000185046	ANKS1B	0.0915153744910893	0.66620813346686	2.078821293649	0.0383544464841779	0.230233851697787	Exon	DLPFC
e530841	ENSG00000226823.1	ENSG00000226823		-0.151446056276898	-2.80881610595181	-2.07882066856685	0.0383545043230533	0.230233851697787	Exon	DLPFC
e361056	ENSG00000123643.12	ENSG00000123643	SLC36A1	0.094304358316492	-1.01763433200056	2.07880933418531	0.0383555531067222	0.230236088723927	Exon	DLPFC
e8664	ENSG00000175279.21	ENSG00000175279	APITD1	0.0802676583329703	-0.857091084143754	2.07878555358457	0.0383577536332777	0.230241488386337	Exon	DLPFC
e182378	ENSG00000144406.18	ENSG00000144406	UNC80	0.110644057999019	1.22437856160274	2.07876391414804	0.0383597561218798	0.230241488386337	Exon	DLPFC
e609337	ENSG00000099849.14	ENSG00000099849	RASSF7	0.108700776001504	-1.33723387275955	2.07876323622176	0.0383598188578407	0.230241488386337	Exon	DLPFC
e68483	ENSG00000143624.13	ENSG00000143624	INTS3	0.0554992225144055	0.793200043072963	2.07875447552879	0.0383606295888167	0.230241488386337	Exon	DLPFC
e78078	ENSG00000158793.13	ENSG00000158793	NIT1	0.0717332810680902	0.0160986883163608	2.07875088424383	0.0383609619372966	0.230241488386337	Exon	DLPFC
e354734	ENSG00000131503.20	ENSG00000131503	ANKHD1	-0.0653874272587064	-0.379098740108612	-2.0787452858289	0.0383614800366179	0.230241488386337	Exon	DLPFC
e365632	ENSG00000204764.12	ENSG00000204764	RANBP17	-0.103610811786972	-1.17072585218386	-2.07873816366171	0.0383621391585958	0.230241488386337	Exon	DLPFC
e700987	ENSG00000139620.12	ENSG00000139620	KANSL2	-0.0656521192917809	-0.151668862508995	-2.07873546123216	0.0383623892578537	0.230241488386337	Exon	DLPFC
e249347	ENSG00000114686.8	ENSG00000114686	MRPL3	0.0947465408150797	-0.810925489860411	2.07873385550569	0.0383625378622013	0.230241488386337	Exon	DLPFC
e1076530	ENSG00000171606.17	ENSG00000171606	ZNF274	-0.0776672466334172	1.13837577446643	-2.07871207588178	0.0383645535384709	0.23024679562685	Exon	DLPFC
e146888	ENSG00000135968.20	ENSG00000135968	GCC2	0.0677736883883201	3.56457211421348	2.07870332734413	0.0383653632298672	0.23024679562685	Exon	DLPFC
e604143	ENSG00000066468.21	ENSG00000066468	FGFR2	-0.153109655596653	0.0805320166070312	-2.07870036971512	0.0383656369665438	0.23024679562685	Exon	DLPFC
e372883	ENSG00000137275.13	ENSG00000137275	RIPK1	-0.0814856432319018	0.0374371543919072	-2.07868844343131	0.0383667407937398	0.23024679562685	Exon	DLPFC
e333257	ENSG00000145675.14	ENSG00000145675	PIK3R1	0.0591228284369136	6.95287367071428	2.0786857458942	0.038366990465785	0.23024679562685	Exon	DLPFC
e548175	ENSG00000136866.13	ENSG00000136866	ZFP37	-0.10786772357692	-0.924810906039672	-2.07868046711426	0.0383674790502047	0.23024679562685	Exon	DLPFC
e368008	ENSG00000169228.13	ENSG00000169228	RAB24	0.0915630136968582	0.173194517443648	2.07864834012477	0.0383704527205048	0.230260583013528	Exon	DLPFC
e884965	ENSG00000069329.15	ENSG00000069329	VPS35	0.0683789899528058	2.07910212405494	2.07862627241475	0.0383724954190871	0.230268783263667	Exon	DLPFC
e269790	ENSG00000238902.1	ENSG00000238902		0.121651222845997	-1.99192613109421	2.07860424124695	0.0383745348277395	0.230274488305142	Exon	DLPFC
e109257	ENSG00000186487.17	ENSG00000186487	MYT1L	0.0933848371482301	4.59736634723279	2.07860139204271	0.0383747985831925	0.230274488305142	Exon	DLPFC
e862845	ENSG00000122390.17	ENSG00000122390	NAA60	0.0924190426635889	-1.17907230554156	2.07859295045332	0.0383755800438849	0.230275119738215	Exon	DLPFC
e1147133	ENSG00000173674.10	ENSG00000173674	EIF1AX	-0.0656503970079846	1.60695103262307	-2.07858564185336	0.0383762566316628	0.2302751218635	Exon	DLPFC
e232859	ENSG00000163634.11	ENSG00000163634	THOC7	0.122732536897733	-1.32343539657521	2.07851605653464	0.0383826989467595	0.230299630193796	Exon	DLPFC
e1076032	ENSG00000083814.13	ENSG00000083814	ZNF671	0.0710197258849475	-0.463161080383793	2.07850885933679	0.0383833653270097	0.230299630193796	Exon	DLPFC
e665163	ENSG00000137710.14	ENSG00000137710	RDX	-0.105065306086506	1.20639627462172	-2.07850720499934	0.0383835185016021	0.230299630193796	Exon	DLPFC
e522629	ENSG00000185122.10	ENSG00000185122	HSF1	-0.0805608220837153	0.009497862555444	-2.0785056525979	0.0383836622384461	0.230299630193796	Exon	DLPFC
e230075	ENSG00000187672.12	ENSG00000187672	ERC2	0.117633278057517	1.69614627237326	2.0785050010074	0.0383837225693453	0.230299630193796	Exon	DLPFC
e477601	ENSG00000002933.7	ENSG00000002933	TMEM176A	-0.176881933913301	-2.31947352097109	-2.07848711924385	0.0383853782771202	0.230305506434468	Exon	DLPFC
e527149	ENSG00000107165.12	ENSG00000107165	TYRP1	0.177215552976326	-1.94268845202198	2.07847010127369	0.0383869540611822	0.230310902948326	Exon	DLPFC
e239286	ENSG00000198919.12	ENSG00000198919	DZIP3	0.0628487141561781	2.88971361669306	2.0784621541891	0.0383876899427826	0.230311260182811	Exon	DLPFC
e182656	ENSG00000144445.16	ENSG00000144445	KANSL1L	-0.0701399042752551	-0.126617116935225	-2.07845098453319	0.0383887242473711	0.230313407795421	Exon	DLPFC
e646011	ENSG00000175115.11	ENSG00000175115	PACS1	-0.0911401832377598	-0.0529562925167899	-2.07843419913001	0.0383902786121041	0.230316284944172	Exon	DLPFC
e398713	ENSG00000135298.13	ENSG00000135298	ADGRB3	0.0545149384832133	2.16025189293668	2.07843119809032	0.0383905565205481	0.230316284944172	Exon	DLPFC
e273789	ENSG00000186001.12	ENSG00000186001	LRCH3	-0.0821452269531653	-1.07546523236923	-2.07841479465464	0.0383920755755547	0.230321340464419	Exon	DLPFC
e234307	ENSG00000187098.14	ENSG00000187098	MITF	-0.158348453595023	-2.31100621929055	-2.0783900752086	0.0383943648391488	0.230325567892863	Exon	DLPFC
e525623	ENSG00000080298.15	ENSG00000080298	RFX3	0.126979523440819	-1.93578691228759	2.07838867830898	0.0383944942092582	0.230325567892863	Exon	DLPFC
e395487	ENSG00000031691.6	ENSG00000031691	CENPQ	-0.128465027187592	-1.68418526197725	-2.07838527512728	0.0383948093873548	0.230325567892863	Exon	DLPFC
e189853	ENSG00000135905.18	ENSG00000135905	DOCK10	-0.16402113170342	0.18202171368979	-2.07835573463684	0.0383975453069057	0.230335670247336	Exon	DLPFC
e710470	ENSG00000135414.9	ENSG00000135414	GDF11	0.0609877508848338	3.77210163690353	2.07835248535411	0.0383978462523581	0.230335670247336	Exon	DLPFC
e750452	ENSG00000152520.13	ENSG00000152520	PAN3	-0.0718709670809612	-0.19100429649335	-2.07834007711194	0.0383989955103815	0.230338506644028	Exon	DLPFC
e1016030	ENSG00000125730.16	ENSG00000125730	C3	-0.205829987666771	-0.0891643111173866	-2.07832573643067	0.0384003237885259	0.230339425804467	Exon	DLPFC
e453190	ENSG00000004766.15	ENSG00000004766	VPS50	0.0847071422563618	0.22954637647449	2.0783217932581	0.0384006890242099	0.230339425804467	Exon	DLPFC
e851273	ENSG00000257060.6	ENSG00000257060		0.14777739938588	-2.36470430357438	2.07831651412147	0.0384011780079801	0.230339425804467	Exon	DLPFC
e309667	ENSG00000109458.8	ENSG00000109458	GAB1	-0.126245221300168	1.20580446077096	-2.07828370461345	0.0384042171310685	0.230353597596953	Exon	DLPFC
e728834	ENSG00000151572.16	ENSG00000151572	ANO4	-0.0776426119228424	0.264235792208499	-2.07823285318756	0.0384089278708255	0.230377795292494	Exon	DLPFC
e1026903	ENSG00000104915.14	ENSG00000104915	STX10	-0.0886355044780087	-1.12769590916867	-2.07822229855338	0.0384099056856496	0.230379602344586	Exon	DLPFC
e784794	ENSG00000100592.15	ENSG00000100592	DAAM1	0.0870473359378564	0.505850948328849	2.07821116880209	0.038410936804167	0.230381729038763	Exon	DLPFC
e396803	ENSG00000146147.14	ENSG00000146147	MLIP	0.0763192066610376	1.0950760477171	2.07815836124244	0.0384158294954181	0.230404777456887	Exon	DLPFC
e900154	ENSG00000157350.12	ENSG00000157350	ST3GAL2	0.100068557022	-1.40907377325918	2.07815508744449	0.0384161328347019	0.230404777456887	Exon	DLPFC
e434879	ENSG00000154678.16	ENSG00000154678	PDE1C	0.164163777031202	-1.29631577023393	2.07812451164033	0.0384189659862574	0.230417711286701	Exon	DLPFC
e818785	ENSG00000166887.15	ENSG00000166887	VPS39	-0.0594998229740561	1.29676360064045	-2.07811085851106	0.0384202311417189	0.2304212407715	Exon	DLPFC
e965028	ENSG00000011028.13	ENSG00000011028	MRC2	-0.174806060686919	-3.02240539489294	-2.07809812008522	0.0384214115690454	0.230424261992969	Exon	DLPFC
e85387	ENSG00000135837.15	ENSG00000135837	CEP350	-0.0568639103238015	0.531902709699635	-2.07807114732049	0.0384239111471359	0.230433277080949	Exon	DLPFC
e221574	ENSG00000172037.13	ENSG00000172037	LAMB2	-0.11064845390117	-0.921918943619356	-2.07806729495064	0.0384242681592901	0.230433277080949	Exon	DLPFC
e928769	ENSG00000091536.16	ENSG00000091536	MYO15A	0.150902193113208	-2.46259551460596	2.07805995671419	0.0384249482263348	0.230433279783098	Exon	DLPFC
e1108262	ENSG00000205726.14	ENSG00000205726	ITSN1	0.118260146517431	-0.864672575150576	2.07805268643117	0.0384256220059657	0.230433279783098	Exon	DLPFC
e1095655	ENSG00000124151.18	ENSG00000124151	NCOA3	-0.0593841151942001	0.264474464799845	-2.07803938293726	0.0384268549446307	0.230436615424414	Exon	DLPFC
e214468	ENSG00000168038.10	ENSG00000168038	ULK4	-0.0977659770426654	-1.2387776825155	-2.07801441200208	0.0384291692873698	0.230446435754427	Exon	DLPFC
e780535	ENSG00000100483.13	ENSG00000100483	VCPKMT	0.0655868821176157	1.70529121602494	2.07799830769024	0.0384306619216183	0.230450636736976	Exon	DLPFC
e232739	ENSG00000163630.10	ENSG00000163630	SYNPR	0.141787626317817	0.317835452587331	2.07799225058166	0.0384312233398312	0.230450636736976	Exon	DLPFC
e498898	ENSG00000147509.13	ENSG00000147509	RGS20	0.151978156689095	-1.93888778047693	2.07796797167321	0.0384334737612738	0.230460073007652	Exon	DLPFC
e1130580	ENSG00000100150.16	ENSG00000100150	DEPDC5	0.0574293264328085	0.256473560025037	2.07792703756898	0.0384372682139759	0.230478767315238	Exon	DLPFC
e1117270	ENSG00000099954.18	ENSG00000099954	CECR2	-0.153870855592241	-0.467118876480081	-2.07790276655347	0.0384395182058474	0.230487367958311	Exon	DLPFC
e98964	ENSG00000154305.16	ENSG00000154305	MIA3	0.0580905348977161	1.23484627752316	2.07789524231458	0.0384402157469294	0.230487367958311	Exon	DLPFC
e496112	ENSG00000029534.19	ENSG00000029534	ANK1	0.132813207677938	-1.3274768492451	2.07787543685054	0.0384420518812746	0.230487367958311	Exon	DLPFC
e315834	ENSG00000174473.15	ENSG00000174473	GALNTL6	0.13251690241395	-0.482960376857444	2.07786860901217	0.0384426848971033	0.230487367958311	Exon	DLPFC
e632591	ENSG00000086205.16	ENSG00000086205	FOLH1	-0.243098718853564	-0.909508529785131	-2.07786724244207	0.0384428115942731	0.230487367958311	Exon	DLPFC
e1041490	ENSG00000089327.14	ENSG00000089327	FXYD5	-0.177993693349111	-2.76803204634021	-2.07786048878641	0.0384434377430617	0.230487367958311	Exon	DLPFC
e1133243	ENSG00000100097.11	ENSG00000100097	LGALS1	0.0777660577173753	3.18963504921674	2.07784787166766	0.0384446075319184	0.230487367958311	Exon	DLPFC
e691424	ENSG00000084453.16	ENSG00000084453	SLCO1A2	-0.196427194495022	1.13678911778014	-2.07783941783823	0.0384453913408169	0.230487367958311	Exon	DLPFC
e126105	ENSG00000179915.22	ENSG00000179915	NRXN1	0.151627264588987	-2.40548490917978	2.07782400202102	0.0384468206754967	0.230487367958311	Exon	DLPFC
e1024682	ENSG00000196757.7	ENSG00000196757	ZNF700	0.0990676167263497	-1.67286016799608	2.0778239014653	0.038446829999042	0.230487367958311	Exon	DLPFC
e280365	ENSG00000071127.16	ENSG00000071127	WDR1	-0.0716818688812286	0.580392708577975	-2.07781762752861	0.0384474117234628	0.230487367958311	Exon	DLPFC
e280377	ENSG00000071127.16	ENSG00000071127	WDR1	-0.0716818688812286	0.580392708577975	-2.07781762752861	0.0384474117234628	0.230487367958311	Exon	DLPFC
e600556	ENSG00000108055.9	ENSG00000108055	SMC3	-0.0711460947437573	0.893928211902056	-2.07781665718858	0.0384475016948367	0.230487367958311	Exon	DLPFC
e693281	ENSG00000123095.5	ENSG00000123095	BHLHE41	-0.0937901933098778	0.470467302478646	-2.0778082875612	0.0384482777466196	0.230487962607306	Exon	DLPFC
e1058502	ENSG00000104983.8	ENSG00000104983	CCDC61	0.126909896294641	-2.35861810595873	2.07778468101663	0.0384504666736914	0.230497026925894	Exon	DLPFC
e694459	ENSG00000257176.2	ENSG00000257176		-0.168469990097666	-1.75548575275699	-2.07775890695788	0.0384528567059276	0.230505127907909	Exon	DLPFC
e54184	ENSG00000116299.16	ENSG00000116299	KIAA1324	0.106707829577684	-1.09067810316422	2.0777357003477	0.0384550087667716	0.230505127907909	Exon	DLPFC
e851057	ENSG00000173575.19	ENSG00000173575	CHD2	-0.0715870851812894	-0.0861319329691499	-2.07773426784897	0.0384551416126533	0.230505127907909	Exon	DLPFC
e1011732	ENSG00000105298.13	ENSG00000105298	CACTIN	0.0823875003293259	-0.587089654908049	2.07773388517215	0.0384551771010867	0.230505127907909	Exon	DLPFC
e865520	ENSG00000103174.11	ENSG00000103174	NAGPA	0.117505383187514	-1.12021552385464	2.07773361034436	0.0384552025879032	0.230505127907909	Exon	DLPFC
e189825	ENSG00000135905.18	ENSG00000135905	DOCK10	-0.154843389829009	-0.136883729337012	-2.07771866398315	0.0384565886964289	0.230509378860435	Exon	DLPFC
e723226	ENSG00000058272.16	ENSG00000058272	PPP1R12A	0.0807175244916568	0.444572620820852	2.07770373687843	0.0384579730616944	0.23051029498972	Exon	DLPFC
e888644	ENSG00000125124.11	ENSG00000125124	BBS2	-0.0750731418043844	0.98515491578386	-2.07770241792733	0.0384580953855241	0.23051029498972	Exon	DLPFC
e507903	ENSG00000156162.16	ENSG00000156162	DPY19L4	-0.125234142425497	-0.629118240610866	-2.07765876240208	0.0384621443288399	0.230517424379771	Exon	DLPFC
e240949	ENSG00000072858.10	ENSG00000072858	SIDT1	0.113597732649221	-0.805950993434679	2.07765781000049	0.0384622326658162	0.230517424379771	Exon	DLPFC
e673044	ENSG00000154114.12	ENSG00000154114	TBCEL	-0.0590729762984312	0.809829511620116	-2.0776512567735	0.03846284049421	0.230517424379771	Exon	DLPFC
e970659	ENSG00000133195.11	ENSG00000133195	SLC39A11	-0.0996830952716819	-0.748492697684073	-2.07765029514693	0.0384629296881994	0.230517424379771	Exon	DLPFC
e337204	ENSG00000250802.6	ENSG00000250802	ZBED3-AS1	-0.148646510882239	-1.5515055629635	-2.077648429609	0.0384631027234063	0.230517424379771	Exon	DLPFC
e112639	ENSG00000079785.14	ENSG00000079785	DDX1	0.0724395577677436	2.89322236670953	2.07763916021669	0.038463962502015	0.230517424379771	Exon	DLPFC
e512520	ENSG00000164794.8	ENSG00000164794	KCNV1	0.153539486830506	4.03312649643974	2.07763400927077	0.0384644402829405	0.230517424379771	Exon	DLPFC
e306579	ENSG00000164112.12	ENSG00000164112	TMEM155	0.121821868590582	0.317756724458672	2.07763120490534	0.0384647004066737	0.230517424379771	Exon	DLPFC
e259274	ENSG00000169255.13	ENSG00000169255	B3GALNT1	0.0818120698475286	0.0622951454791898	2.07761468474828	0.0384662327926996	0.230522550912795	Exon	DLPFC
e80233	ENSG00000143198.12	ENSG00000143198	MGST3	0.0644414520572729	3.51053362014873	2.077604394785	0.0384671873012411	0.230524214190423	Exon	DLPFC
e299416	ENSG00000163106.10	ENSG00000163106	HPGDS	-0.238405618826541	-3.09396091683529	-2.07759229168988	0.0384683100238016	0.230526885456234	Exon	DLPFC
e734109	ENSG00000076513.16	ENSG00000076513	ANKRD13A	-0.102335150062246	-0.465885341324729	-2.07756475623849	0.0384708644062427	0.230527128171131	Exon	DLPFC
e687102	ENSG00000175899.14	ENSG00000175899	A2M	-0.134779655322634	1.24443181599832	-2.07756335346953	0.0384709945408489	0.230527128171131	Exon	DLPFC
e743542	ENSG00000256092.2	ENSG00000256092		0.1172609762809	-2.20034206761047	2.07755871666829	0.0384714246986793	0.230527128171131	Exon	DLPFC
e1107608	ENSG00000159140.18	ENSG00000159140	SON	-0.0551841883206161	0.702043154908049	-2.07755750783022	0.038471536843726	0.230527128171131	Exon	DLPFC
e969384	ENSG00000108946.14	ENSG00000108946	PRKAR1A	0.0508710000636892	3.77025496181693	2.07754793519924	0.0384724249155731	0.230527128171131	Exon	DLPFC
e183691	ENSG00000138363.14	ENSG00000138363	ATIC	-0.0693412364994718	0.214733752448884	-2.07754545361832	0.0384726551395828	0.230527128171131	Exon	DLPFC
e605657	ENSG00000165660.7	ENSG00000165660	FAM175B	0.0443700301592182	2.66406019050192	2.07753562026558	0.0384735674219802	0.230527128171131	Exon	DLPFC
e24082	ENSG00000134684.10	ENSG00000134684	YARS	0.0839641940559335	0.942438301274568	2.07753347645323	0.0384737663151176	0.230527128171131	Exon	DLPFC
e1032280	ENSG00000099331.13	ENSG00000099331	MYO9B	-0.142285949233985	0.0393481353994356	-2.07751847382106	0.0384751582155041	0.230531411794076	Exon	DLPFC
e368049	ENSG00000169228.13	ENSG00000169228	RAB24	0.0914661035634017	0.171191193627365	2.07749349053816	0.0384774761868922	0.230536439276113	Exon	DLPFC
e759806	ENSG00000005810.17	ENSG00000005810	MYCBP2	0.069283739212321	2.15123549617069	2.0774843290855	0.0384783262245539	0.230536439276113	Exon	DLPFC
e1108962	ENSG00000142197.12	ENSG00000142197	DOPEY2	0.092832398965655	-0.654887306805638	2.07747281608938	0.0384793944709217	0.230536439276113	Exon	DLPFC
e1004443	ENSG00000133313.14	ENSG00000133313	CNDP2	-0.0747806805581494	0.796691536323465	-2.07746640297051	0.0384799895303868	0.230536439276113	Exon	DLPFC
e543223	ENSG00000158079.14	ENSG00000158079	PTPDC1	-0.0919843652085456	2.47333482335224	-2.07746203727996	0.0384803946178892	0.230536439276113	Exon	DLPFC
e61432	ENSG00000131788.15	ENSG00000131788	PIAS3	-0.0750880199969007	-0.936282679408832	-2.07746034887316	0.0384805512842272	0.230536439276113	Exon	DLPFC
e606471	ENSG00000150760.12	ENSG00000150760	DOCK1	-0.118990754063165	0.0610795387862019	-2.07745835497617	0.0384807362975345	0.230536439276113	Exon	DLPFC
e12797	ENSG00000117115.12	ENSG00000117115	PADI2	-0.153952850423403	3.98918333233716	-2.07744122231101	0.0384823260654297	0.230541907527252	Exon	DLPFC
e875382	ENSG00000004779.9	ENSG00000004779	NDUFAB1	0.0605847621407502	2.49159328728362	2.07743064174543	0.0384833078813382	0.230543733499887	Exon	DLPFC
e64929	ENSG00000118298.10	ENSG00000118298	CA14	-0.24523816070728	-1.8737857858783	-2.07742199483951	0.0384841102805779	0.230544484587444	Exon	DLPFC
e241154	ENSG00000114573.9	ENSG00000114573	ATP6V1A	0.0855480382434107	3.48172472860238	2.07740397631879	0.0384857823751057	0.230545336531242	Exon	DLPFC
e646107	ENSG00000174996.11	ENSG00000174996	KLC2	0.135847101045226	-1.29113136564757	2.07740186633207	0.0384859781830956	0.230545336531242	Exon	DLPFC
e1021379	ENSG00000105397.13	ENSG00000105397	TYK2	-0.113203616836032	-1.23753124263197	-2.07738945112897	0.0384871303383591	0.230545336531242	Exon	DLPFC
e447329	ENSG00000272391.5	ENSG00000272391	POM121C	-0.0933012827758981	-0.909825462471766	-2.07738709292263	0.038487349187873	0.230545336531242	Exon	DLPFC
e79532	ENSG00000152332.15	ENSG00000152332	UHMK1	0.0660118153161199	1.82115497997486	2.07738398485538	0.0384876376286335	0.230545336531242	Exon	DLPFC
e1174420	ENSG00000130822.15	ENSG00000130822	PNCK	0.114230068704476	-0.90583880974962	2.07737620358938	0.038488359768553	0.230545606757309	Exon	DLPFC
e1136358	ENSG00000196236.12	ENSG00000196236	XPNPEP3	-0.0666806042789568	0.659978301834733	-2.0773664737265	0.0384892627641604	0.230546960281944	Exon	DLPFC
e914990	ENSG00000185722.16	ENSG00000185722	ANKFY1	-0.0556350563182522	0.914172174499061	-2.07733926870445	0.038491787666047	0.230553585104167	Exon	DLPFC
e630174	ENSG00000134569.9	ENSG00000134569	LRP4	-0.0941788621699888	1.07257343699433	-2.07733890065931	0.0384918218253367	0.230553585104167	Exon	DLPFC
e982373	ENSG00000185624.14	ENSG00000185624	P4HB	-0.07080709536915	0.280589011139388	-2.07733267212947	0.0384923999163859	0.230553585104167	Exon	DLPFC
e90352	ENSG00000118194.18	ENSG00000118194	TNNT2	0.137497572303756	-0.330384401515442	2.07727883987535	0.038497396579879	0.230579457342665	Exon	DLPFC
e228265	ENSG00000114904.12	ENSG00000114904	NEK4	0.0595965301492401	0.0861549027203846	2.07724614328778	0.0385004317192315	0.230590894645244	Exon	DLPFC
e341010	ENSG00000133302.12	ENSG00000133302	SLF1	0.0904498572797769	-0.983507995054247	2.07722943814419	0.0385019824931787	0.230590894645244	Exon	DLPFC
e804091	ENSG00000080823.21	ENSG00000080823	MOK	0.0893295564407515	-0.004915418155043	2.07722710041438	0.038502199513853	0.230590894645244	Exon	DLPFC
e348085	ENSG00000164244.20	ENSG00000164244	PRRC1	-0.0821054462024271	-0.9478012207391	-2.07721605976166	0.0385032244752799	0.230590894645244	Exon	DLPFC
e918601	ENSG00000141505.11	ENSG00000141505	ASGR1	0.157348876306424	-2.29943956008068	2.07721433721465	0.0385033843904109	0.230590894645244	Exon	DLPFC
e497870	ENSG00000253729.7	ENSG00000253729	PRKDC	0.0517221928034591	0.958118730041015	2.07720183989664	0.0385045446138946	0.230590894645244	Exon	DLPFC
e590806	ENSG00000122367.19	ENSG00000122367	LDB3	-0.235308588293355	-1.99181272224688	-2.0771986873385	0.0385048372951626	0.230590894645244	Exon	DLPFC
e611482	ENSG00000174672.15	ENSG00000174672	BRSK2	0.0787535705789752	-0.0492895663632653	2.07719483806735	0.0385051946613493	0.230590894645244	Exon	DLPFC
e85320	ENSG00000143337.18	ENSG00000143337	TOR1AIP1	-0.109253673211884	-1.51800131525317	-2.07719261994909	0.0385054005926493	0.230590894645244	Exon	DLPFC
e1019314	ENSG00000167785.8	ENSG00000167785	ZNF558	-0.0895401598806047	-1.21404834301312	-2.07716567336907	0.0385079024028049	0.23060182142687	Exon	DLPFC
e462048	ENSG00000189056.13	ENSG00000189056	RELN	0.17490841959112	0.492667802882586	2.07714249900248	0.0385100540990784	0.23060668551825	Exon	DLPFC
e67950	ENSG00000163191.5	ENSG00000163191	S100A11	-0.182043065436835	-0.775312117040354	-2.07713632438922	0.0385106274175989	0.23060668551825	Exon	DLPFC
e185936	ENSG00000135913.10	ENSG00000135913	USP37	-0.088951055019267	-1.14573049248456	-2.0771350443318	0.0385107462730197	0.23060668551825	Exon	DLPFC
e1174480	ENSG00000130821.15	ENSG00000130821	SLC6A8	-0.0917858465559164	-0.318881532296177	-2.07712624712643	0.038511563116365	0.230607521660043	Exon	DLPFC
e1044900	ENSG00000197808.11	ENSG00000197808	ZNF461	0.085760173410325	-0.985670896223594	2.07710501595657	0.0385135345464881	0.230615271324929	Exon	DLPFC
e1171704	ENSG00000101977.19	ENSG00000101977	MCF2	0.138963768921044	-1.85426427359935	2.0770903680202	0.0385148947376263	0.230617048961689	Exon	DLPFC
e328552	ENSG00000112992.16	ENSG00000112992	NNT	0.129519695375172	-1.84981831176081	2.07707566054636	0.0385162604985991	0.230617048961689	Exon	DLPFC
e845683	ENSG00000103723.12	ENSG00000103723	AP3B2	0.16169359951658	-2.41983010267965	2.07707552433189	0.0385162731478988	0.230617048961689	Exon	DLPFC
e480701	ENSG00000105993.14	ENSG00000105993	DNAJB6	0.0685911353575934	1.13214619918934	2.07707264676321	0.0385165403687183	0.230617048961689	Exon	DLPFC
e180654	ENSG00000173166.17	ENSG00000173166	RAPH1	-0.127270923924589	-1.47187052802377	-2.07705809678912	0.038517891553052	0.230617715100833	Exon	DLPFC
e260232	ENSG00000085276.17	ENSG00000085276	MECOM	-0.173863192289049	-2.76205322008627	-2.07704317669396	0.0385192771507164	0.230617715100833	Exon	DLPFC
e37404	ENSG00000154222.14	ENSG00000154222	CC2D1B	-0.110348185918254	-1.73620764823289	-2.07704231912021	0.0385193567930689	0.230617715100833	Exon	DLPFC
e951114	ENSG00000030582.16	ENSG00000030582	GRN	-0.0910181811898671	-0.471212737387255	-2.07704227831404	0.0385193605827164	0.230617715100833	Exon	DLPFC
e364408	ENSG00000113645.14	ENSG00000113645	WWC1	0.0697859952432413	0.910749095359463	2.07703222511194	0.038520294228038	0.230619250189825	Exon	DLPFC
e109270	ENSG00000186487.17	ENSG00000186487	MYT1L	0.117309012646724	1.89104463752088	2.07702214537018	0.0385212303575006	0.230620800097017	Exon	DLPFC
e114674	ENSG00000138031.14	ENSG00000138031	ADCY3	-0.0647975451971491	-0.29575726049191	-2.07698604881829	0.0385245828889451	0.230636816329834	Exon	DLPFC
e280438	ENSG00000071127.16	ENSG00000071127	WDR1	-0.0712861360314538	0.591933180857355	-2.07697454066256	0.0385256517817244	0.230639160679726	Exon	DLPFC
e294870	ENSG00000138759.17	ENSG00000138759	FRAS1	0.187296312278421	-2.30567784477758	2.07696208301315	0.0385268088932685	0.230640839250634	Exon	DLPFC
e1145858	ENSG00000086712.12	ENSG00000086712	TXLNG	-0.0748725480136778	-0.570643363562478	-2.07695693806763	0.0385272867830763	0.230640839250634	Exon	DLPFC
e297495	ENSG00000109339.18	ENSG00000109339	MAPK10	0.075745507090033	3.56694557776378	2.07691430413749	0.038531247043133	0.230660492064726	Exon	DLPFC
e26772	ENSG00000183317.16	ENSG00000183317	EPHA10	0.11527560838113	-1.60411863070943	2.07689430432558	0.0385331049427006	0.230667559000054	Exon	DLPFC
e215672	ENSG00000011198.7	ENSG00000011198	ABHD5	-0.080757061839092	-0.505895694557374	-2.07687568669117	0.0385348345124273	0.230673857490047	Exon	DLPFC
e427529	ENSG00000122512.14	ENSG00000122512	PMS2	0.0914518086272579	-1.31084099144241	2.07685740743543	0.0385365327113932	0.230677462569785	Exon	DLPFC
e1075279	ENSG00000269699.5	ENSG00000269699	ZIM2	0.064258277187733	3.36205290996338	2.07683550904123	0.0385385672235268	0.230677462569785	Exon	DLPFC
e160098	ENSG00000182389.19	ENSG00000182389	CACNB4	0.0909118058399766	1.49376246336059	2.07683008717182	0.0385390709668173	0.230677462569785	Exon	DLPFC
e145188	ENSG00000071054.16	ENSG00000071054	MAP4K4	-0.120502167039678	1.96252054993677	-2.07681921408648	0.038540081196905	0.230677462569785	Exon	DLPFC
e467706	ENSG00000106299.7	ENSG00000106299	WASL	0.0685817726747519	1.13170957914996	2.07681902237371	0.038540099009348	0.230677462569785	Exon	DLPFC
e1161205	ENSG00000102144.13	ENSG00000102144	PGK1	0.0668335178143007	4.11398130447736	2.07681342554516	0.0385406190257414	0.230677462569785	Exon	DLPFC
e297292	ENSG00000109339.18	ENSG00000109339	MAPK10	0.0878207953363473	3.10114904489326	2.076812183068	0.0385407344684488	0.230677462569785	Exon	DLPFC
e534250	ENSG00000168795.4	ENSG00000168795	ZBTB5	-0.060826550972342	2.40540973284586	-2.07680544617511	0.03854136042083	0.230677462569785	Exon	DLPFC
e722458	ENSG00000091039.16	ENSG00000091039	OSBPL8	0.0685730823074013	-0.0241466256566888	2.07680358352215	0.0385415334890961	0.230677462569785	Exon	DLPFC
e821474	ENSG00000166762.16	ENSG00000166762	CATSPER2	0.101503866649043	-1.05288971278039	2.07679524606162	0.0385423081717713	0.230678044721959	Exon	DLPFC
e232647	ENSG00000163618.17	ENSG00000163618	CADPS	0.101533964593602	1.99886665659694	2.07677564717687	0.0385441292721889	0.230684889617052	Exon	DLPFC
e265527	ENSG00000145194.17	ENSG00000145194	ECE2	0.152358472226561	-2.01537692803879	2.07676738118242	0.038544897358621	0.230685115049553	Exon	DLPFC
e313506	ENSG00000248429.5	ENSG00000248429		-0.240647218891176	-2.93026489275672	-2.07676066102154	0.0385455218139129	0.230685115049553	Exon	DLPFC
e28041	ENSG00000127603.23	ENSG00000127603	MACF1	0.107855408548736	-0.75323854607605	2.07674669563548	0.0385468195424894	0.230685760865968	Exon	DLPFC
e348697	ENSG00000186687.15	ENSG00000186687	LYRM7	0.0654814127559176	0.321742834697402	2.07674367881214	0.0385470998846325	0.230685760865968	Exon	DLPFC
e163750	ENSG00000136531.14	ENSG00000136531	SCN2A	0.120966259239962	3.28602702008388	2.07673074869918	0.0385483014515252	0.230685760865968	Exon	DLPFC
e779868	ENSG00000139915.18	ENSG00000139915	MDGA2	0.091485765977314	2.19592776622916	2.07673033945379	0.038548339482319	0.230685760865968	Exon	DLPFC
e935393	ENSG00000196535.15	ENSG00000196535	MYO18A	-0.0880790962395858	-0.0999108673737203	-2.07669676589228	0.038551459551266	0.230699652200051	Exon	DLPFC
e297529	ENSG00000163629.12	ENSG00000163629	PTPN13	-0.0747701330009185	0.998311769684456	-2.07669078136488	0.0385520157299117	0.230699652200051	Exon	DLPFC
e345158	ENSG00000152503.9	ENSG00000152503	TRIM36	0.0910687055613879	-0.375807546598449	2.07667936352517	0.038553076878419	0.230701948074026	Exon	DLPFC
e1073199	ENSG00000125503.12	ENSG00000125503	PPP1R12C	0.0918636863551053	0.468307061575701	2.076664409606	0.0385544666999538	0.230706210615012	Exon	DLPFC
e428685	ENSG00000003147.17	ENSG00000003147	ICA1	0.0571329435634878	1.80153188859867	2.07662620288551	0.0385580178377054	0.230723405886738	Exon	DLPFC
e1025186	ENSG00000104774.12	ENSG00000104774	MAN2B1	-0.139153219172459	-2.32953613858742	-2.07660858934454	0.0385596550287879	0.230725178458674	Exon	DLPFC
e855558	ENSG00000103266.10	ENSG00000103266	STUB1	0.0494088245747245	2.95219634133231	2.07660843713798	0.0385596691767534	0.230725178458674	Exon	DLPFC
e710743	ENSG00000170473.16	ENSG00000170473	PYM1	-0.09552585594601	-1.28750457991953	-2.07658777410511	0.0385615898964908	0.230732616912239	Exon	DLPFC
e909909	ENSG00000204991.10	ENSG00000204991	SPIRE2	0.0940370119967406	0.085923567284623	2.07657053704858	0.0385631922191364	0.230738150014297	Exon	DLPFC
e454232	ENSG00000158560.14	ENSG00000158560	DYNC1I1	0.0970199809907876	2.42909807830376	2.07656252498625	0.0385639370239309	0.230738552158753	Exon	DLPFC
e264529	ENSG00000114796.15	ENSG00000114796	KLHL24	-0.0807977647650491	-0.0289997899331465	-2.07654377334976	0.0385656802321967	0.230743100269306	Exon	DLPFC
e631033	ENSG00000110514.19	ENSG00000110514	MADD	0.0643108214101395	2.09131689453129	2.07653977029044	0.0385660523772856	0.230743100269306	Exon	DLPFC
e677749	ENSG00000151500.14	ENSG00000151500	THYN1	0.0568241161773216	1.02650275395082	2.07651160484105	0.0385686708697155	0.230743821217559	Exon	DLPFC
e221752	ENSG00000188315.7	ENSG00000188315	C3orf62	0.13433904425163	-2.88808776809243	2.07651148290428	0.0385686822062923	0.230743821217559	Exon	DLPFC
e643498	ENSG00000014216.15	ENSG00000014216	CAPN1	0.0708584302172495	0.380982716923094	2.07650374711884	0.0385694014154367	0.230743821217559	Exon	DLPFC
e765688	ENSG00000183087.14	ENSG00000183087	GAS6	0.0591466959322594	0.648904494002859	2.07649488344637	0.0385702255002299	0.230743821217559	Exon	DLPFC
e803499	ENSG00000078304.19	ENSG00000078304	PPP2R5C	0.0560014956275549	1.2510024472037	2.07649110990233	0.0385705763435963	0.230743821217559	Exon	DLPFC
e227439	ENSG00000010327.10	ENSG00000010327	STAB1	-0.222023332253665	-2.51425866854946	-2.07648251801438	0.0385713751802322	0.230743821217559	Exon	DLPFC
e268613	ENSG00000156976.15	ENSG00000156976	EIF4A2	0.0681065064515528	7.90737723327025	2.07647927370317	0.0385716768259505	0.230743821217559	Exon	DLPFC
e527141	ENSG00000107165.12	ENSG00000107165	TYRP1	0.182635463895072	-2.17211228072598	2.07647559849831	0.0385720185372197	0.230743821217559	Exon	DLPFC
e598010	ENSG00000120049.18	ENSG00000120049	KCNIP2	0.140665829909792	-1.52308625005606	2.07647287927455	0.0385722713654416	0.230743821217559	Exon	DLPFC
e5647	ENSG00000131697.17	ENSG00000131697	NPHP4	0.136491121756455	-2.33617595583041	2.07643072576264	0.0385761908992396	0.230763214442766	Exon	DLPFC
e996846	ENSG00000141469.16	ENSG00000141469	SLC14A1	-0.246052055161475	0.274585987323	-2.07641746252768	0.0385774242166724	0.230766538291933	Exon	DLPFC
e1043869	ENSG00000105290.11	ENSG00000105290	APLP1	-0.0876585085945454	2.29834738550815	-2.07640249826448	0.0385788157491746	0.230770808435425	Exon	DLPFC
e978786	ENSG00000108669.16	ENSG00000108669	CYTH1	-0.0892115303130235	0.73696713394352	-2.07639201729843	0.038579790403686	0.230772584791413	Exon	DLPFC
e855445	ENSG00000140983.13	ENSG00000140983	RHOT2	0.0963097174428205	-1.53356180619859	2.07635176375413	0.0385835338893351	0.230790923100699	Exon	DLPFC
e907277	ENSG00000154118.12	ENSG00000154118	JPH3	0.142556442570609	1.86026451031132	2.07632414616657	0.0385861024398099	0.230800484729355	Exon	DLPFC
e1027827	ENSG00000141837.19	ENSG00000141837	CACNA1A	0.109867885261889	-0.287648346779382	2.07632000120176	0.0385864879513662	0.230800484729355	Exon	DLPFC
e795074	ENSG00000100580.7	ENSG00000100580	TMED8	0.0668859390384889	-0.709676930835906	2.07629992843611	0.038588354909527	0.230804815920223	Exon	DLPFC
e296454	ENSG00000168152.12	ENSG00000168152	THAP9	-0.154179079103234	-2.740772730919	-2.07629035420885	0.0385892454308981	0.230804815920223	Exon	DLPFC
e296458	ENSG00000168152.12	ENSG00000168152	THAP9	-0.154179079103234	-2.740772730919	-2.07629035420885	0.0385892454308981	0.230804815920223	Exon	DLPFC
e891511	ENSG00000103005.11	ENSG00000103005	USB1	-0.138134749598844	-2.83531073485641	-2.07627204002115	0.038590948925385	0.230810950623793	Exon	DLPFC
e565136	ENSG00000165802.20	ENSG00000165802	NSMF	0.133078973808963	-0.938857792940152	2.07626261747575	0.0385918253886128	0.230812138757249	Exon	DLPFC
e454584	ENSG00000006128.11	ENSG00000006128	TAC1	0.152993597986811	-0.493255892377805	2.07624504381555	0.0385934600949442	0.230817861711909	Exon	DLPFC
e723268	ENSG00000165899.10	ENSG00000165899	OTOGL	0.182805525829732	-2.62120634084325	2.07622709446631	0.0385951298089687	0.230819304633794	Exon	DLPFC
e264497	ENSG00000114796.15	ENSG00000114796	KLHL24	-0.0808130996247109	-0.0289085347928949	-2.07622400523212	0.038595417187035	0.230819304633794	Exon	DLPFC
e491645	ENSG00000104290.10	ENSG00000104290	FZD3	0.0830487198593094	1.68389208475125	2.0762155898334	0.038596200044363	0.230819304633794	Exon	DLPFC
e232334	ENSG00000144724.19	ENSG00000144724	PTPRG	0.149295963823748	-2.77949285923071	2.07621323066369	0.0385964195127239	0.230819304633794	Exon	DLPFC
e547845	ENSG00000148154.9	ENSG00000148154	UGCG	0.0847589816296234	0.486666115503669	2.07620601782034	0.0385970905142559	0.230819304633794	Exon	DLPFC
e470732	ENSG00000128585.17	ENSG00000128585	MKLN1	0.0999067327397372	-0.600587009578805	2.07617699546898	0.0385997905268676	0.230831397519486	Exon	DLPFC
e541265	ENSG00000156345.17	ENSG00000156345	CDK20	0.0770679344628522	1.86042500933564	2.07612243899641	0.0386048664707431	0.230848527039599	Exon	DLPFC
e844218	ENSG00000086666.18	ENSG00000086666	ZFAND6	-0.0545107805779133	1.34894023890177	-2.07610753217314	0.0386062535033084	0.230848527039599	Exon	DLPFC
e616281	ENSG00000166340.15	ENSG00000166340	TPP1	-0.0790756176779108	1.63363653153887	-2.07609520510151	0.0386074005303015	0.230848527039599	Exon	DLPFC
e9428	ENSG00000116670.14	ENSG00000116670	MAD2L2	-0.109256925788763	-0.875271229548943	-2.07609249182014	0.0386076530034924	0.230848527039599	Exon	DLPFC
e508861	ENSG00000132561.13	ENSG00000132561	MATN2	-0.123555022025871	-0.946663525411186	-2.07608791374897	0.0386080790001917	0.230848527039599	Exon	DLPFC
e511388	ENSG00000176406.21	ENSG00000176406	RIMS2	0.091063254841819	0.917922447124089	2.0760873895275	0.0386081277800771	0.230848527039599	Exon	DLPFC
e916772	ENSG00000167840.13	ENSG00000167840	ZNF232	0.114901520971157	-1.37180958251619	2.07608255618469	0.0386085775350393	0.230848527039599	Exon	DLPFC
e52391	ENSG00000060718.19	ENSG00000060718	COL11A1	0.0806148822688354	0.932269757166014	2.07608063621159	0.0386087561947083	0.230848527039599	Exon	DLPFC
e52524	ENSG00000060718.19	ENSG00000060718	COL11A1	0.0806148822688354	0.932269757166014	2.07608063621159	0.0386087561947083	0.230848527039599	Exon	DLPFC
e166855	ENSG00000071967.11	ENSG00000071967	CYBRD1	-0.1093455080991	0.481580527899028	-2.07602424090207	0.0386140042742945	0.230873761744281	Exon	DLPFC
e241580	ENSG00000181722.16	ENSG00000181722	ZBTB20	-0.11607144119265	-0.762859543383532	-2.07602071285767	0.0386143326100908	0.230873761744281	Exon	DLPFC
e324351	ENSG00000056097.15	ENSG00000056097	ZFR	-0.0428267882887926	1.95843358683854	-2.0760108955792	0.0386152462630434	0.230875170730737	Exon	DLPFC
e1085471	ENSG00000088325.15	ENSG00000088325	TPX2	0.159716253366136	-2.96124372484185	2.07598476090371	0.0386176785976625	0.230885659494129	Exon	DLPFC
e232644	ENSG00000163618.17	ENSG00000163618	CADPS	0.124709088915024	1.04122029875506	2.07595693355177	0.0386202686121336	0.230891271922874	Exon	DLPFC
e541308	ENSG00000106723.16	ENSG00000106723	SPIN1	0.0513930483452024	3.55080509357183	2.07594205830254	0.038621653178038	0.230891271922874	Exon	DLPFC
e217925	ENSG00000076201.14	ENSG00000076201	PTPN23	-0.0900068667533158	-0.848013827816527	-2.07594170822275	0.0386216857634508	0.230891271922874	Exon	DLPFC
e355177	ENSG00000176087.14	ENSG00000176087	SLC35A4	-0.107455634056752	-1.36839344633936	-2.07593308721798	0.0386224882136213	0.230891271922874	Exon	DLPFC
e889984	ENSG00000102931.7	ENSG00000102931	ARL2BP	0.0544218837617073	1.1751646484124	2.07593106549025	0.0386226763997504	0.230891271922874	Exon	DLPFC
e129221	ENSG00000115504.14	ENSG00000115504	EHBP1	0.0702849515952558	1.19194495892073	2.07592951764756	0.0386228204763185	0.230891271922874	Exon	DLPFC
e690819	ENSG00000052126.14	ENSG00000052126	PLEKHA5	0.0838661239483413	0.727205079887874	2.07592368251511	0.0386233636272786	0.230891271922874	Exon	DLPFC
e927333	ENSG00000272815.1	ENSG00000272815		0.195429974055986	-1.90118944612296	2.07590357180866	0.038625235639793	0.230898409372167	Exon	DLPFC
e1058985	ENSG00000160014.16	ENSG00000160014	CALM3	0.0933623439780375	5.83318969549171	2.07585945267238	0.0386293427571064	0.230918907604782	Exon	DLPFC
e583054	ENSG00000183230.16	ENSG00000183230	CTNNA3	-0.223712349809309	-1.0881457761801	-2.07585060874485	0.038630166096575	0.230919775659205	Exon	DLPFC
e231487	ENSG00000136068.14	ENSG00000136068	FLNB	-0.0962678937450043	-0.97501271626977	-2.07580232927317	0.0386346610146399	0.230942590915289	Exon	DLPFC
e722929	ENSG00000067715.13	ENSG00000067715	SYT1	0.142404145191098	0.600293596841895	2.07579371378052	0.0386354631816465	0.230943331965198	Exon	DLPFC
e1057517	ENSG00000125744.11	ENSG00000125744	RTN2	0.142266560312179	-0.997251963950695	2.07577992845648	0.0386367467283103	0.230946950383623	Exon	DLPFC
e122374	ENSG00000011566.14	ENSG00000011566	MAP4K3	0.0577573742423686	0.343334740190147	2.07577017623146	0.0386376547765227	0.230948324213273	Exon	DLPFC
e894062	ENSG00000172831.11	ENSG00000172831	CES2	0.0876474144358468	-0.891327203583556	2.0757613773729	0.0386384740706003	0.230949167495133	Exon	DLPFC
e193502	ENSG00000085978.21	ENSG00000085978	ATG16L1	0.085532554089755	-0.749843773363253	2.07568870851036	0.0386452411024904	0.230984409789547	Exon	DLPFC
e409826	ENSG00000111877.17	ENSG00000111877	MCM9	-0.0541553019823185	1.47836969404592	-2.07568349272532	0.0386457268430014	0.230984409789547	Exon	DLPFC
e40747	ENSG00000134709.10	ENSG00000134709	HOOK1	0.165965739840787	-2.20187947694755	2.07564285361631	0.0386495116984353	0.231002977158377	Exon	DLPFC
e435781	ENSG00000189212.12	ENSG00000189212	DPY19L2P1	0.115616757990153	0.374451321724251	2.07561739618403	0.038651882794943	0.231013094175178	Exon	DLPFC
e485484	ENSG00000129422.14	ENSG00000129422	MTUS1	-0.13646484490155	2.17468527138059	-2.07556763898002	0.0386565175222741	0.231032642373882	Exon	DLPFC
e67502	ENSG00000159409.14	ENSG00000159409	CELF3	0.138608884134226	-0.113794527651122	2.07556069608516	0.0386571642688347	0.231032642373882	Exon	DLPFC
e1092559	ENSG00000101049.14	ENSG00000101049	SGK2	-0.240750299827349	-2.1640007844116	-2.07555789556343	0.0386574251464629	0.231032642373882	Exon	DLPFC
e240239	ENSG00000144848.10	ENSG00000144848	ATG3	-0.0689661680453975	0.168474710623253	-2.07555314877805	0.0386578673282552	0.231032642373882	Exon	DLPFC
e800497	ENSG00000119698.11	ENSG00000119698	PPP4R4	0.12967633758784	-1.79633555230701	2.07554240708855	0.0386588679749635	0.231034567849112	Exon	DLPFC
e645618	ENSG00000175550.7	ENSG00000175550	DRAP1	0.0739629550211645	-0.0604101544305437	2.07550143286769	0.0386626851491065	0.231053325197603	Exon	DLPFC
e850615	ENSG00000185518.11	ENSG00000185518	SV2B	0.111321936006622	1.3963695113414	2.07547835125076	0.0386648355830205	0.231062121402261	Exon	DLPFC
e662712	ENSG00000110318.13	ENSG00000110318	CEP126	0.0933267487625629	-0.107207486584224	2.07544861511183	0.0386676061460394	0.231074623141748	Exon	DLPFC
e297048	ENSG00000163624.5	ENSG00000163624	CDS1	0.137062786754172	-1.00328786807452	2.07537713197625	0.0386742670357966	0.231110372326121	Exon	DLPFC
e411066	ENSG00000093144.18	ENSG00000093144	ECHDC1	-0.16492696897607	-2.91243610924768	-2.07535381064976	0.0386764403585674	0.23111199863716	Exon	DLPFC
e748921	ENSG00000165487.13	ENSG00000165487	MICU2	-0.114844385394681	-1.77984939414831	-2.07534610749415	0.0386771582412959	0.23111199863716	Exon	DLPFC
e1028480	ENSG00000072062.13	ENSG00000072062	PRKACA	-0.0749370310349881	0.743080580924854	-2.07533939608949	0.0386777837087186	0.23111199863716	Exon	DLPFC
e148388	ENSG00000153107.11	ENSG00000153107	ANAPC1	0.0556245565339251	0.42566890893421	2.07533304515737	0.0386783755899557	0.23111199863716	Exon	DLPFC
e639935	ENSG00000184743.12	ENSG00000184743	ATL3	-0.120430500802537	-2.03904625330079	-2.07532009259174	0.0386795827407429	0.23111199863716	Exon	DLPFC
e129651	ENSG00000169764.14	ENSG00000169764	UGP2	0.0680658273230393	2.77787608392099	2.07531800978118	0.0386797768571322	0.23111199863716	Exon	DLPFC
e508988	ENSG00000104356.10	ENSG00000104356	POP1	0.075374114853962	-1.01905146568463	2.07531721555334	0.0386798508787928	0.23111199863716	Exon	DLPFC
e220705	ENSG00000178057.14	ENSG00000178057	NDUFAF3	-0.0560019331005454	1.79027672201716	-2.07531595122257	0.0386799687140748	0.23111199863716	Exon	DLPFC
e907275	ENSG00000154118.12	ENSG00000154118	JPH3	0.14249930461456	1.86060704247432	2.07528699384795	0.0386826676173186	0.231124069149809	Exon	DLPFC
e1165580	ENSG00000068366.19	ENSG00000068366	ACSL4	0.0960256544308727	-0.890739219541624	2.07527798928793	0.038683506898678	0.231125028427189	Exon	DLPFC
e6554	ENSG00000215788.9	ENSG00000215788	TNFRSF25	0.178376818218758	-1.83021535151888	2.07524875620365	0.0386862317122307	0.231137253093062	Exon	DLPFC
e889719	ENSG00000140848.16	ENSG00000140848	CPNE2	-0.14950476812979	-0.647716139630219	-2.0752049300307	0.0386903170532932	0.231157605882689	Exon	DLPFC
e225109	ENSG00000088543.14	ENSG00000088543	C3orf18	0.102107575367666	-1.53304470416354	2.07518031208222	0.0386926120242144	0.231167261472667	Exon	DLPFC
e565386	ENSG00000148399.12	ENSG00000148399	DPH7	-0.140172180050091	-2.33254942173851	-2.0751671238453	0.0386938415253885	0.231170551234683	Exon	DLPFC
e893823	ENSG00000159593.14	ENSG00000159593	NAE1	0.0730939436931598	0.254551560667255	2.07513740561312	0.0386966121924037	0.231183048183836	Exon	DLPFC
e955064	ENSG00000108465.14	ENSG00000108465	CDK5RAP3	-0.131154388769067	-1.25742704992754	-2.07510889494979	0.038699270435416	0.231194575350597	Exon	DLPFC
e1167168	ENSG00000174460.3	ENSG00000174460	ZCCHC12	0.117942910609803	-1.1297896307168	2.07510020584964	0.0387000806102888	0.231194575350597	Exon	DLPFC
e476695	ENSG00000204946.9	ENSG00000204946	ZNF783	0.115301576628969	-2.01896338219598	2.07509486639495	0.0387005784701747	0.231194575350597	Exon	DLPFC
e834428	ENSG00000103591.12	ENSG00000103591	AAGAB	0.10955714567294	-1.06669006670631	2.07508117449067	0.0387018551517189	0.231198146192204	Exon	DLPFC
e712963	ENSG00000135473.14	ENSG00000135473	PAN2	-0.100780409730744	-1.00361482188167	-2.07505176200473	0.0387045977973779	0.231210474169355	Exon	DLPFC
e723608	ENSG00000258215.1	ENSG00000258215		0.134900313980152	-1.50008392714528	2.0750188994146	0.0387076623533716	0.231224724682821	Exon	DLPFC
e742061	ENSG00000130779.19	ENSG00000130779	CLIP1	0.0473573403305736	1.93439032069253	2.07498903114868	0.0387104478573582	0.231237307775932	Exon	DLPFC
e28161	ENSG00000090621.13	ENSG00000090621	PABPC4	-0.0481701065070423	1.19167813219813	-2.07497167778916	0.0387120663041269	0.231242919120093	Exon	DLPFC
e257425	ENSG00000114850.6	ENSG00000114850	SSR3	-0.0582293072143803	1.72401456698044	-2.07495192595499	0.0387139085129187	0.23124986686553	Exon	DLPFC
e196037	ENSG00000178752.15	ENSG00000178752	ERFE	0.143198709559433	-0.809186139688076	2.07492927612995	0.0387160211028215	0.23125486515073	Exon	DLPFC
e1153539	ENSG00000068400.13	ENSG00000068400	GRIPAP1	0.0689931142141474	0.555119540743526	2.07492130679824	0.0387167644401121	0.23125486515073	Exon	DLPFC
e458363	ENSG00000106330.11	ENSG00000106330	MOSPD3	-0.0946567154778269	-1.66386166996533	-2.07492111193549	0.0387167826160359	0.23125486515073	Exon	DLPFC
e334074	ENSG00000197822.10	ENSG00000197822	OCLN	-0.211928887684379	-3.09368170055146	-2.07489185481185	0.038719511671962	0.231256831484188	Exon	DLPFC
e328572	ENSG00000112992.16	ENSG00000112992	NNT	0.0549144751698376	1.50507200734965	2.07488394966257	0.0387202490793313	0.231256831484188	Exon	DLPFC
e1080990	ENSG00000101333.16	ENSG00000101333	PLCB4	0.080247399431146	-0.253242080791762	2.07487941622865	0.0387206719720813	0.231256831484188	Exon	DLPFC
e618601	ENSG00000133805.15	ENSG00000133805	AMPD3	-0.125421287022128	-1.37666755741125	-2.0748780200815	0.0387208022098033	0.231256831484188	Exon	DLPFC
e548233	ENSG00000119321.8	ENSG00000119321	FKBP15	-0.0407320997118663	1.99309079621097	-2.07487183065168	0.0387213795869981	0.231256831484188	Exon	DLPFC
e93397	ENSG00000117222.13	ENSG00000117222	RBBP5	0.065231891087763	-0.375898608390652	2.07487017935806	0.0387215336281603	0.231256831484188	Exon	DLPFC
e603511	ENSG00000197771.12	ENSG00000197771	MCMBP	-0.0794936939449399	-0.45622509379919	-2.07486567248487	0.0387219540551325	0.231256831484188	Exon	DLPFC
e622607	ENSG00000134333.13	ENSG00000134333	LDHA	0.087923472706946	3.21967482035719	2.07485934042548	0.0387225447525209	0.231256831484188	Exon	DLPFC
e146872	ENSG00000135968.20	ENSG00000135968	GCC2	0.0694557911509547	1.03967961991975	2.07482973088206	0.0387253070333231	0.231269272234819	Exon	DLPFC
e711804	ENSG00000135482.6	ENSG00000135482	ZC3H10	-0.128853328648466	-2.1359321422708	-2.07479245664965	0.0387287845937015	0.231283105610959	Exon	DLPFC
e1145887	ENSG00000102054.17	ENSG00000102054	RBBP7	0.0516575755156797	2.84107374482729	2.07479034324	0.0387289817756885	0.231283105610959	Exon	DLPFC
e106875	ENSG00000054282.15	ENSG00000054282	SDCCAG8	0.0614111902518656	1.03488353114405	2.07475952028583	0.0387318576673021	0.231284713549956	Exon	DLPFC
e1119229	ENSG00000184470.20	ENSG00000184470	TXNRD2	0.0900819452000435	-0.896424205910354	2.07475833970838	0.0387319678230144	0.231284713549956	Exon	DLPFC
e1119242	ENSG00000184470.20	ENSG00000184470	TXNRD2	0.0900819452000435	-0.896424205910354	2.07475833970838	0.0387319678230144	0.231284713549956	Exon	DLPFC
e1119277	ENSG00000184470.20	ENSG00000184470	TXNRD2	0.0900819452000435	-0.896424205910354	2.07475833970838	0.0387319678230144	0.231284713549956	Exon	DLPFC
e380679	ENSG00000204580.12	ENSG00000204580	DDR1	-0.138825557589186	-0.0969011192210894	-2.07474811215842	0.038732922132501	0.231286356324058	Exon	DLPFC
e117823	ENSG00000115226.9	ENSG00000115226	FNDC4	0.0970784257243156	0.114828695982456	2.07472726581365	0.0387348673197666	0.231287021863827	Exon	DLPFC
e108629	ENSG00000143727.15	ENSG00000143727	ACP1	0.0499825425963433	1.49601009221576	2.07472510830448	0.0387350686432424	0.231287021863827	Exon	DLPFC
e826026	ENSG00000186417.13	ENSG00000186417	GLDN	-0.252183496595034	3.62733579971157	-2.07472508085931	0.0387350712042371	0.231287021863827	Exon	DLPFC
e814244	ENSG00000176454.13	ENSG00000176454	LPCAT4	0.107316421358576	1.78563832872483	2.0747173374715	0.0387357937697412	0.231287280763706	Exon	DLPFC
e381619	ENSG00000204536.13	ENSG00000204536	CCHCR1	0.0837656635432649	-0.715019901917915	2.07469148573736	0.0387382061784636	0.231294588777468	Exon	DLPFC
e166885	ENSG00000077380.15	ENSG00000077380	DYNC1I2	-0.0718966028337364	2.30618384319693	-2.07468200794323	0.038739090650791	0.231294588777468	Exon	DLPFC
e447489	ENSG00000127946.16	ENSG00000127946	HIP1	-0.139053708465711	3.52750982664247	-2.07468001301172	0.0387392768209584	0.231294588777468	Exon	DLPFC
e718364	ENSG00000276853.1	ENSG00000276853		-0.0808465804118538	-0.966433155125831	-2.07466345855097	0.0387408217389023	0.231294588777468	Exon	DLPFC
e942136	ENSG00000277972.1	ENSG00000277972	CISD3	0.0549037808105821	1.6966104040946	2.07466079600466	0.0387410702215847	0.231294588777468	Exon	DLPFC
e145191	ENSG00000071054.16	ENSG00000071054	MAP4K4	-0.118307557514887	2.55578894030473	-2.07466055113728	0.0387410930739517	0.231294588777468	Exon	DLPFC
e699589	ENSG00000079337.15	ENSG00000079337	RAPGEF3	-0.126245201631897	-1.19805373124636	-2.07464672009737	0.0387423838811279	0.231295057992439	Exon	DLPFC
e97230	ENSG00000136643.11	ENSG00000136643	RPS6KC1	0.0754533204854612	-0.135371754018987	2.07464515313064	0.0387425301234876	0.231295057992439	Exon	DLPFC
e121276	ENSG00000115825.9	ENSG00000115825	PRKD3	-0.11440573325156	-1.43973256959331	-2.07463621686606	0.0387433641389772	0.231295982061524	Exon	DLPFC
e506278	ENSG00000180694.13	ENSG00000180694	TMEM64	-0.08655254090459	2.95152108098878	-2.07461423725844	0.0387454155459712	0.231302574406011	Exon	DLPFC
e72165	ENSG00000160753.15	ENSG00000160753	RUSC1	0.088492684026262	2.3063699794969	2.07460983001676	0.0387458268950614	0.231302574406011	Exon	DLPFC
e628283	ENSG00000175274.18	ENSG00000175274	TP53I11	0.17004548462101	-2.89344197825154	2.07460227284924	0.0387465322505718	0.231302730241366	Exon	DLPFC
e1078491	ENSG00000101365.20	ENSG00000101365	IDH3B	0.0564231334463672	1.05519031908536	2.0745916986343	0.0387475192235005	0.231303933116259	Exon	DLPFC
e960172	ENSG00000011258.15	ENSG00000011258	MBTD1	-0.0742186477862887	-0.434440371938643	-2.07458555936019	0.0387480922590844	0.231303933116259	Exon	DLPFC
e573427	ENSG00000077420.15	ENSG00000077420	APBB1IP	-0.181058536297548	-1.01244985296333	-2.0745698339061	0.0387495600950364	0.231306974500814	Exon	DLPFC
e468763	ENSG00000280828.1	ENSG00000280828		-0.0735133305784482	-0.0184664187427794	-2.07456554666766	0.0387499602801194	0.231306974500814	Exon	DLPFC
e1149007	ENSG00000198947.15	ENSG00000198947	DMD	-0.157161746572828	-0.70604480853453	-2.07455511918697	0.0387509336305373	0.231308729937462	Exon	DLPFC
e392402	ENSG00000146223.14	ENSG00000146223	RPL7L1	0.0481223700738041	2.08017152269954	2.07453416246631	0.0387528898931621	0.231316352324474	Exon	DLPFC
e163373	ENSG00000136531.14	ENSG00000136531	SCN2A	0.1205925657224	3.27195128146034	2.07451713474517	0.0387544794545887	0.231317097999245	Exon	DLPFC
e1002967	ENSG00000119537.15	ENSG00000119537	KDSR	-0.0851638578373865	-0.50560944214515	-2.07451549318121	0.038754632699805	0.231317097999245	Exon	DLPFC
e630542	ENSG00000165912.15	ENSG00000165912	PACSIN3	-0.12926015455826	-1.62354973405073	-2.07450936402001	0.0387552048810663	0.231317097999245	Exon	DLPFC
e1147095	ENSG00000184368.15	ENSG00000184368	MAP7D2	0.133620847877545	3.81344627143875	2.07449630919899	0.0387564236238893	0.231317097999245	Exon	DLPFC
e1089149	ENSG00000131051.21	ENSG00000131051	RBM39	-0.0622039737840242	0.761233438033363	-2.07448906744573	0.0387570996974164	0.231317097999245	Exon	DLPFC
e330580	ENSG00000134352.19	ENSG00000134352	IL6ST	-0.0595715274251705	4.40209075731218	-2.07448638212272	0.0387573503955905	0.231317097999245	Exon	DLPFC
e654346	ENSG00000021300.13	ENSG00000021300	PLEKHB1	-0.119436224585161	2.43885789165647	-2.07448188898493	0.0387577698720359	0.231317097999245	Exon	DLPFC
e884017	ENSG00000197302.10	ENSG00000197302	ZNF720	0.0857475658117991	-0.673545320260558	2.07447002403006	0.0387588775951899	0.231319654941193	Exon	DLPFC
e996558	ENSG00000152214.12	ENSG00000152214	RIT2	0.134983215955735	-1.58335016307362	2.07445277513914	0.0387604880157708	0.231325211925731	Exon	DLPFC
e390199	ENSG00000112130.16	ENSG00000112130	RNF8	0.0481300564875885	2.50736126564121	2.07444131342256	0.0387615581558143	0.23132754434124	Exon	DLPFC
e810574	ENSG00000128731.15	ENSG00000128731	HERC2	-0.0606057227886971	0.808136371098299	-2.07442558611661	0.0387630265999185	0.231332253697228	Exon	DLPFC
e742559	ENSG00000130787.13	ENSG00000130787	HIP1R	-0.111609478344811	0.463001667230775	-2.07439819985991	0.0387655837428329	0.231343459974622	Exon	DLPFC
e600440	ENSG00000119950.20	ENSG00000119950	MXI1	-0.0682828597169467	2.24298729380901	-2.07432895588645	0.0387720499175118	0.231377699429149	Exon	DLPFC
e228268	ENSG00000114904.12	ENSG00000114904	NEK4	0.0530994609837619	0.481009372874017	2.07432220805038	0.0387726800964553	0.231377699429149	Exon	DLPFC
e901593	ENSG00000182149.20	ENSG00000182149	IST1	-0.162442237460451	-2.80301569329302	-2.07429787782302	0.0387749523636657	0.231383169912755	Exon	DLPFC
e685459	ENSG00000139182.13	ENSG00000139182	CLSTN3	0.147440124197324	-1.90470589122444	2.07429420440694	0.0387752954440231	0.231383169912755	Exon	DLPFC
e836435	ENSG00000137821.11	ENSG00000137821	LRRC49	0.0590914095739053	1.01213022198153	2.0742846110107	0.0387761914358218	0.231383169912755	Exon	DLPFC
e1147820	ENSG00000260822.1	ENSG00000260822		0.103273087129537	5.49463746881653	2.07428329067214	0.038776314752504	0.231383169912755	Exon	DLPFC
e698981	ENSG00000111371.15	ENSG00000111371	SLC38A1	0.0827794762695218	0.930405445963306	2.0742721829973	0.038777352197849	0.231385305854853	Exon	DLPFC
e907965	ENSG00000158717.10	ENSG00000158717	RNF166	-0.110673675712931	-1.65933544084271	-2.07425153338846	0.0387792809129018	0.231392759854681	Exon	DLPFC
e593318	ENSG00000108239.8	ENSG00000108239	TBC1D12	-0.130192101225576	-0.73314728941687	-2.07423725494748	0.0387806145959112	0.231393525123822	Exon	DLPFC
e318148	ENSG00000186352.8	ENSG00000186352	ANKRD37	0.136872768820199	-1.46420179858209	2.07422793758954	0.0387814849082432	0.231393525123822	Exon	DLPFC
e247011	ENSG00000163902.11	ENSG00000163902	RPN1	-0.0521438691261565	1.81963959838378	-2.07421994750838	0.0387822312560689	0.231393525123822	Exon	DLPFC
e692237	ENSG00000111731.12	ENSG00000111731	C2CD5	0.0665830430798705	0.653949480530182	2.07421642382113	0.0387825604050949	0.231393525123822	Exon	DLPFC
e91665	ENSG00000117153.15	ENSG00000117153	KLHL12	0.0627481936780774	0.923834788963895	2.07420711134257	0.0387834302988904	0.231393525123822	Exon	DLPFC
e943154	ENSG00000131748.15	ENSG00000131748	STARD3	-0.0901937431768195	-1.23060647019846	-2.0742065121337	0.0387834862725376	0.231393525123822	Exon	DLPFC
e176658	ENSG00000115520.8	ENSG00000115520	COQ10B	0.165072912189023	-2.91498886840005	2.07417995594555	0.0387859670238259	0.231398350411129	Exon	DLPFC
e163393	ENSG00000136531.14	ENSG00000136531	SCN2A	0.119685460496108	2.58129216590353	2.07417960488003	0.0387859998195836	0.231398350411129	Exon	DLPFC
e702605	ENSG00000135519.6	ENSG00000135519	KCNH3	0.131186991988809	0.949484345142782	2.07417603161597	0.0387863336272896	0.231398350411129	Exon	DLPFC
e166497	ENSG00000198586.13	ENSG00000198586	TLK1	0.0763579402741693	-0.159617309229256	2.07416604249201	0.0387872668057409	0.231399863632715	Exon	DLPFC
e998025	ENSG00000175387.15	ENSG00000175387	SMAD2	-0.155730574434078	-3.00490309159167	-2.07414562618978	0.0387891741450245	0.231406398951346	Exon	DLPFC
e284493	ENSG00000231160.9	ENSG00000231160	KLF3-AS1	0.115863112398595	-1.89812155331066	2.07413766746867	0.0387899176892684	0.231406398951346	Exon	DLPFC
e573199	ENSG00000107863.17	ENSG00000107863	ARHGAP21	-0.063142514005341	2.36559493959839	-2.07413173569076	0.0387904718740687	0.231406398951346	Exon	DLPFC
e890132	ENSG00000005194.14	ENSG00000005194	CIAPIN1	0.0667282075098971	0.891197927997663	2.07412522149966	0.0387910804794339	0.231406398951346	Exon	DLPFC
e966550	ENSG00000108604.15	ENSG00000108604	SMARCD2	-0.10544776641706	-0.817470635596615	-2.07411739930144	0.0387918112995559	0.231406704761274	Exon	DLPFC
e125129	ENSG00000095002.13	ENSG00000095002	MSH2	0.0549426239326413	1.44458602293452	2.07408411252252	0.0387949213812342	0.23141774442483	Exon	DLPFC
e1030149	ENSG00000011243.17	ENSG00000011243	AKAP8L	-0.0854360560048589	-0.65241776469666	-2.07408304518528	0.0387950211092129	0.23141774442483	Exon	DLPFC
e25587	ENSG00000020129.15	ENSG00000020129	NCDN	-0.0905419502608073	-0.58582887074429	-2.07405023476973	0.0387980868977849	0.231430275739687	Exon	DLPFC
e49081	ENSG00000069702.10	ENSG00000069702	TGFBR3	-0.130869715935917	-1.2744436350326	-2.07404601593346	0.0387984811187023	0.231430275739687	Exon	DLPFC
e711146	ENSG00000065357.19	ENSG00000065357	DGKA	0.152221445526513	-2.67306172797613	2.07399528299035	0.0388032220271752	0.231450470459714	Exon	DLPFC
e363875	ENSG00000113327.14	ENSG00000113327	GABRG2	0.120895216778819	2.78614037363396	2.07399317156182	0.0388034193473442	0.231450470459714	Exon	DLPFC
e543214	ENSG00000158079.14	ENSG00000158079	PTPDC1	-0.0918286019435771	2.47311795358761	-2.07398477826815	0.0388042037376168	0.231450470459714	Exon	DLPFC
e861318	ENSG00000167978.16	ENSG00000167978	SRRM2	-0.0875930729452328	2.65951938564067	-2.07398069401497	0.038804585433964	0.231450470459714	Exon	DLPFC
e52328	ENSG00000060718.19	ENSG00000060718	COL11A1	0.0781301871322176	0.053585470692169	2.07396704043181	0.0388058614610774	0.231452105519489	Exon	DLPFC
e537963	ENSG00000119125.16	ENSG00000119125	GDA	0.145534632723039	1.05173067987919	2.07396071582551	0.0388064525538831	0.231452105519489	Exon	DLPFC
e663545	ENSG00000256422.5	ENSG00000256422		0.177275159577278	-1.94089396014051	2.07395594287575	0.0388068986351563	0.231452105519489	Exon	DLPFC
e90957	ENSG00000176393.10	ENSG00000176393	RNPEP	-0.0796550354428608	-1.0883867088031	-2.07394673601092	0.0388077591237816	0.231453183819967	Exon	DLPFC
e1087298	ENSG00000078747.13	ENSG00000078747	ITCH	-0.0686842280493937	1.7477464874223	-2.07393758620974	0.0388086142952728	0.231453528124308	Exon	DLPFC
e588384	ENSG00000165637.13	ENSG00000165637	VDAC2	0.0556299271458595	2.16683626669483	2.07392673942443	0.0388096280934921	0.231453528124308	Exon	DLPFC
e473724	ENSG00000133606.10	ENSG00000133606	MKRN1	-0.0723082196978011	-0.132629857884966	-2.07392357194931	0.0388099241468183	0.231453528124308	Exon	DLPFC
e836569	ENSG00000259964.6	ENSG00000259964	THSD4-AS1	0.144203359360297	-1.56202966802879	2.07391267555551	0.0388109426110903	0.231453528124308	Exon	DLPFC
e1036779	ENSG00000130287.13	ENSG00000130287	NCAN	0.0826887089305966	1.04056061694875	2.07390975788294	0.0388112153240167	0.231453528124308	Exon	DLPFC
e604301	ENSG00000107672.14	ENSG00000107672	NSMCE4A	-0.153582555802709	-2.89780948153457	-2.07389494572845	0.0388125998315253	0.231457731256873	Exon	DLPFC
e552908	ENSG00000196814.14	ENSG00000196814	MVB12B	-0.15509358505652	-2.23442034727872	-2.07387151091944	0.0388147903936091	0.231466741039422	Exon	DLPFC
e286019	ENSG00000064042.17	ENSG00000064042	LIMCH1	-0.0523676028653333	1.98903196355232	-2.07380649415067	0.0388208683698085	0.231498932167579	Exon	DLPFC
e701559	ENSG00000134285.10	ENSG00000134285	FKBP11	0.157472375103535	-2.1452976815701	2.07378915819538	0.0388224891276608	0.231499224748339	Exon	DLPFC
e1059016	ENSG00000160014.16	ENSG00000160014	CALM3	0.0915994371745289	5.90199950241722	2.07378686885635	0.0388227031648433	0.231499224748339	Exon	DLPFC
e684852	ENSG00000111679.16	ENSG00000111679	PTPN6	-0.173899281708862	-2.38708985757505	-2.07378415472202	0.0388229569187182	0.231499224748339	Exon	DLPFC
e345362	ENSG00000177879.14	ENSG00000177879	AP3S1	0.067698428891686	1.8401701305357	2.07376497579891	0.0388247500633918	0.231505863278114	Exon	DLPFC
e873287	ENSG00000102897.9	ENSG00000102897	LYRM1	0.0577416464733822	0.659300229726139	2.07371074347112	0.0388298209291261	0.23153204576707	Exon	DLPFC
e816792	ENSG00000137880.5	ENSG00000137880	GCHFR	0.150507071397391	-2.43756086000503	2.07368071887799	0.0388326285508082	0.231544732444275	Exon	DLPFC
e994158	ENSG00000141441.15	ENSG00000141441	GAREM1	-0.0701381587826932	3.73949242584654	-2.07366376024696	0.0388342144413504	0.231550134069712	Exon	DLPFC
e673788	ENSG00000023171.15	ENSG00000023171	GRAMD1B	0.0834081576003825	0.286218422200001	2.07364941285916	0.0388355561839898	0.23155226560952	Exon	DLPFC
e1100458	ENSG00000060491.16	ENSG00000060491	OGFR	0.0730909869582715	-0.349469263270282	2.07363396808257	0.038837000596717	0.23155226560952	Exon	DLPFC
e537901	ENSG00000155621.14	ENSG00000155621	C9orf85	-0.136844678993006	-2.05509100493654	-2.0736323929941	0.0388371479033228	0.23155226560952	Exon	DLPFC
e109594	ENSG00000182551.13	ENSG00000182551	ADI1	-0.0760408854107948	2.45173270578092	-2.07362234369156	0.0388380877529556	0.23155226560952	Exon	DLPFC
e433438	ENSG00000153814.11	ENSG00000153814	JAZF1	0.0967258138211398	-1.08177335291045	2.07361356409245	0.0388389088708957	0.23155226560952	Exon	DLPFC
e534626	ENSG00000180071.19	ENSG00000180071	ANKRD18A	-0.184362401420792	-1.39941667805569	-2.07361352541668	0.0388389124881058	0.23155226560952	Exon	DLPFC
e1157807	ENSG00000155659.14	ENSG00000155659	VSIG4	-0.307622142959678	-3.35012846988034	-2.0736090418842	0.0388393318192578	0.23155226560952	Exon	DLPFC
e1025956	ENSG00000095066.11	ENSG00000095066	HOOK2	0.0977191145146626	-1.15659279627743	2.07359587539906	0.0388405632628807	0.231555553242454	Exon	DLPFC
e1069211	ENSG00000167554.14	ENSG00000167554	ZNF610	0.0954824711994526	-1.5385622042667	2.07358634052623	0.0388414550674917	0.231556262929891	Exon	DLPFC
e404760	ENSG00000172469.15	ENSG00000172469	MANEA	-0.0737805900110307	0.491943738269959	-2.07357426382608	0.0388425846364088	0.231556262929891	Exon	DLPFC
e861534	ENSG00000162076.12	ENSG00000162076	FLYWCH2	0.0670524853280379	0.859011745978339	2.0735701055927	0.0388429735745668	0.231556262929891	Exon	DLPFC
e709015	ENSG00000123415.15	ENSG00000123415	SMUG1	0.0442929239995221	1.91114212979536	2.07356531858395	0.0388434213290105	0.231556262929891	Exon	DLPFC
e724960	ENSG00000049130.13	ENSG00000049130	KITLG	0.163800611694781	-2.32902260117904	2.07355315357287	0.0388445592071505	0.231556262929891	Exon	DLPFC
e965869	ENSG00000279369.1	ENSG00000279369		0.101008864117649	0.102006355011489	2.07355098256997	0.0388447622791506	0.231556262929891	Exon	DLPFC
e160023	ENSG00000182389.19	ENSG00000182389	CACNB4	0.0745006403934084	1.72623435189289	2.0735307982226	0.0388466503327786	0.231563101531369	Exon	DLPFC
e199083	ENSG00000168397.16	ENSG00000168397	ATG4B	0.0406748987511244	1.47156041074671	2.07352417892847	0.0388472695218061	0.231563101531369	Exon	DLPFC
e336529	ENSG00000122008.15	ENSG00000122008	POLK	-0.071059836965094	0.550656699707871	-2.0734971985818	0.0388497934330952	0.231574092539528	Exon	DLPFC
e4722	ENSG00000177133.10	ENSG00000177133	LINC00982	0.181704124081945	-2.15137013683716	2.07347833531098	0.0388515581051639	0.231580557603302	Exon	DLPFC
e730971	ENSG00000136052.9	ENSG00000136052	SLC41A2	0.0815939409267013	-0.0371393558536214	2.07344458656691	0.0388547154942054	0.2315953237945	Exon	DLPFC
e820530	ENSG00000168803.14	ENSG00000168803	ADAL	0.0888727869264518	-0.901348189057347	2.07342477412187	0.0388565691643271	0.231598039620541	Exon	DLPFC
e788553	ENSG00000054690.13	ENSG00000054690	PLEKHH1	-0.197833347406109	1.25059117469692	-2.07341895920617	0.0388571132273746	0.231598039620541	Exon	DLPFC
e856645	ENSG00000005513.9	ENSG00000005513	SOX8	-0.143484642030101	3.27322721320055	-2.07340372106436	0.0388585389899455	0.231598039620541	Exon	DLPFC
e856647	ENSG00000005513.9	ENSG00000005513	SOX8	-0.143484642030101	3.27322721320055	-2.07340372106436	0.0388585389899455	0.231598039620541	Exon	DLPFC
e327437	ENSG00000153071.14	ENSG00000153071	DAB2	-0.132582462166122	-1.91390588388276	-2.07340092173106	0.0388588009154892	0.231598039620541	Exon	DLPFC
e854705	ENSG00000007541.16	ENSG00000007541	PIGQ	0.0875793814777044	0.443288520875483	2.07339391550298	0.0388594564746491	0.231598039620541	Exon	DLPFC
e711934	ENSG00000196465.10	ENSG00000196465	MYL6B	0.077439702402548	1.84504181420703	2.07336985163876	0.0388617081555654	0.231598039620541	Exon	DLPFC
e1159907	ENSG00000102309.12	ENSG00000102309	PIN4	-0.0657185084392016	0.714521541038583	-2.07336409561051	0.0388622467696391	0.231598039620541	Exon	DLPFC
e351632	ENSG00000145824.12	ENSG00000145824	CXCL14	0.167711160180243	-0.547142291848406	2.07336149052387	0.0388624905398772	0.231598039620541	Exon	DLPFC
e549227	ENSG00000095397.13	ENSG00000095397	WHRN	-0.173305004596499	-1.45799566343821	-2.07335401370392	0.0388631901884139	0.231598039620541	Exon	DLPFC
e577657	ENSG00000107551.20	ENSG00000107551	RASSF4	-0.100345149267344	0.210595809253342	-2.07334733581986	0.038863815085063	0.231598039620541	Exon	DLPFC
e732915	ENSG00000076555.15	ENSG00000076555	ACACB	-0.14138581008753	-1.88339822410105	-2.07333518986898	0.0388649516892165	0.231598039620541	Exon	DLPFC
e431647	ENSG00000122591.11	ENSG00000122591	FAM126A	-0.110046746618298	-0.550268959104269	-2.07333346943989	0.0388651126872903	0.231598039620541	Exon	DLPFC
e271615	ENSG00000176945.16	ENSG00000176945	MUC20	-0.244329794554499	-3.1527952541035	-2.07333210132268	0.0388652407163591	0.231598039620541	Exon	DLPFC
e725169	ENSG00000070961.15	ENSG00000070961	ATP2B1	0.116984985676344	2.87354108871981	2.07333068875196	0.0388653729057864	0.231598039620541	Exon	DLPFC
e498996	ENSG00000187735.12	ENSG00000187735	TCEA1	-0.130186628050598	-2.81049931854804	-2.07331179758318	0.0388671407923978	0.231604521497079	Exon	DLPFC
e967117	ENSG00000261371.5	ENSG00000261371	PECAM1	-0.176766857842727	-2.36908009111189	-2.07328985656656	0.0388691941781234	0.231610982001221	Exon	DLPFC
e1170878	ENSG00000022267.16	ENSG00000022267	FHL1	0.0579083617731618	1.64847231937724	2.07328567756903	0.0388695852868966	0.231610982001221	Exon	DLPFC
e1080092	ENSG00000125772.12	ENSG00000125772	GPCPD1	0.091993015400038	0.575605380121006	2.07326370086185	0.038871642123213	0.231618360482199	Exon	DLPFC
e842816	ENSG00000136425.12	ENSG00000136425	CIB2	0.152242528949969	-2.74088834890073	2.07325791208289	0.0388721839200462	0.231618360482199	Exon	DLPFC
e97975	ENSG00000196482.16	ENSG00000196482	ESRRG	0.108424998553587	-0.988170394231995	2.07322371809129	0.0388753844148784	0.231621650356327	Exon	DLPFC
e887447	ENSG00000103494.12	ENSG00000103494	RPGRIP1L	0.0761551930548249	0.672896110174752	2.07322340601571	0.0388754136256149	0.231621650356327	Exon	DLPFC
e713034	ENSG00000170581.13	ENSG00000170581	STAT2	-0.0850364126538842	0.37511676826211	-2.0732143713139	0.0388762592952031	0.231621650356327	Exon	DLPFC
e257597	ENSG00000163660.11	ENSG00000163660	CCNL1	-0.0944680996551802	-0.707759848872612	-2.0732091885098	0.0388767444250842	0.231621650356327	Exon	DLPFC
e1062100	ENSG00000105552.14	ENSG00000105552	BCAT2	-0.0895027566901062	-0.666433577276563	-2.07319992917891	0.0388776111460015	0.231621650356327	Exon	DLPFC
e782062	ENSG00000100519.11	ENSG00000100519	PSMC6	0.0713676098544512	1.41668786704479	2.07319242219807	0.0388783138500555	0.231621650356327	Exon	DLPFC
e262671	ENSG00000136518.16	ENSG00000136518	ACTL6A	-0.162013861603953	-2.24630911954755	-2.07318885138967	0.0388786481056159	0.231621650356327	Exon	DLPFC
e297451	ENSG00000109339.18	ENSG00000109339	MAPK10	0.0832898944415452	2.98182925956416	2.07318585848582	0.0388789282666849	0.231621650356327	Exon	DLPFC
e994543	ENSG00000101746.15	ENSG00000101746	NOL4	0.118274992700341	2.89005466078386	2.07318212648187	0.0388792776161755	0.231621650356327	Exon	DLPFC
e344502	ENSG00000129595.12	ENSG00000129595	EPB41L4A	-0.120314963639083	-2.03256947441868	-2.07317934560175	0.0388795379335723	0.231621650356327	Exon	DLPFC
e952899	ENSG00000225190.9	ENSG00000225190	PLEKHM1	-0.0717761610793789	0.584057099240749	-2.0731627324222	0.0388810931195593	0.231626862994542	Exon	DLPFC
e148663	ENSG00000144161.12	ENSG00000144161	ZC3H8	0.111554068512714	-1.90180921022122	2.07313039211268	0.0388841206992449	0.231638668699344	Exon	DLPFC
e1012166	ENSG00000105278.10	ENSG00000105278	ZFR2	0.15612331328684	-2.25453783737939	2.0731252363377	0.0388846033823405	0.231638668699344	Exon	DLPFC
e300779	ENSG00000164031.16	ENSG00000164031	DNAJB14	0.0685159365959031	5.8108552880699	2.07311976569117	0.0388851155492659	0.231638668699344	Exon	DLPFC
e862848	ENSG00000122390.17	ENSG00000122390	NAA60	0.0922266330870201	-1.1793950664418	2.07311205910364	0.0388858370567942	0.231638914538649	Exon	DLPFC
e660822	ENSG00000165323.15	ENSG00000165323	FAT3	0.0959568056771599	4.64253212579782	2.07309405498472	0.038887522686173	0.231642376449086	Exon	DLPFC
e107355	ENSG00000203666.12	ENSG00000203666	EFCAB2	-0.142610457323284	-2.06714358906355	-2.07309132042	0.0388877787142976	0.231642376449086	Exon	DLPFC
e710024	ENSG00000135426.15	ENSG00000135426	TESPA1	0.144328913255841	2.59390390196184	2.07305749421604	0.038890945867261	0.231654516994698	Exon	DLPFC
e976942	ENSG00000092931.11	ENSG00000092931	MFSD11	0.0499241924915578	0.751201432405577	2.07305376532795	0.0388912950171238	0.231654516994698	Exon	DLPFC
e331121	ENSG00000113448.17	ENSG00000113448	PDE4D	0.0696693501680636	1.10584749458551	2.0730380580934	0.0388927657741208	0.231654516994698	Exon	DLPFC
e564690	ENSG00000176248.8	ENSG00000176248	ANAPC2	-0.116047426729133	-1.9505241733343	-2.07303210474328	0.0388933232322844	0.231654516994698	Exon	DLPFC
e48147	ENSG00000097033.14	ENSG00000097033	SH3GLB1	-0.064301245938832	4.44785573856261	-2.07302998792742	0.0388935214477486	0.231654516994698	Exon	DLPFC
e807312	ENSG00000182809.10	ENSG00000182809	CRIP2	0.0920777139766305	1.45884593605971	2.07301125529924	0.0388952755805369	0.231654516994698	Exon	DLPFC
e745692	ENSG00000256725.1	ENSG00000256725		0.134404712887759	0.586004296208652	2.07301036611228	0.0388953588461322	0.231654516994698	Exon	DLPFC
e1035461	ENSG00000105700.10	ENSG00000105700	KXD1	-0.0826261216065833	0.320782033205493	-2.07300533083996	0.0388958303639515	0.231654516994698	Exon	DLPFC
e739156	ENSG00000135127.11	ENSG00000135127	BICDL1	0.106510838822952	0.153443188721265	2.073004166355	0.0388959394104676	0.231654516994698	Exon	DLPFC
e613427	ENSG00000110619.16	ENSG00000110619	CARS	-0.0674878176678364	1.71924779806188	-2.07299103162986	0.0388971694109415	0.231657790909462	Exon	DLPFC
e641951	ENSG00000168066.20	ENSG00000168066	SF1	-0.108814004241525	-1.29300623460676	-2.07298270067421	0.0388979495799338	0.231658385719272	Exon	DLPFC
e537021	ENSG00000119139.17	ENSG00000119139	TJP2	-0.164508035227644	0.998693035361397	-2.0729702437258	0.0388991161606693	0.231661281759529	Exon	DLPFC
e380489	ENSG00000137337.14	ENSG00000137337	MDC1	-0.0637523761094821	1.64639340160795	-2.07295826893599	0.0389002376158723	0.23166360055503	Exon	DLPFC
e176247	ENSG00000119041.10	ENSG00000119041	GTF3C3	-0.0567363297520058	1.09563757294129	-2.07295155774051	0.0389008661404332	0.23166360055503	Exon	DLPFC
e126545	ENSG00000170634.12	ENSG00000170634	ACYP2	0.0618594970062173	1.07066530635176	2.07293625187423	0.0389022996153524	0.231668085740574	Exon	DLPFC
e175871	ENSG00000118997.13	ENSG00000118997	DNAH7	0.13418034222614	-1.61330412856621	2.07290802244922	0.0389049435677536	0.231673235442434	Exon	DLPFC
e51326	ENSG00000117598.11	ENSG00000117598	PLPPR5	0.0985206010881941	-0.0569049155830488	2.07290776318968	0.0389049678505696	0.231673235442434	Exon	DLPFC
e312900	ENSG00000164114.18	ENSG00000164114	MAP9	0.0685577490101447	1.7842963341489	2.07290522712588	0.0389052053845392	0.231673235442434	Exon	DLPFC
e476576	ENSG00000155660.10	ENSG00000155660	PDIA4	-0.0990505517505609	-0.157214433058993	-2.07289405095258	0.0389062521871444	0.23167430040977	Exon	DLPFC
e178241	ENSG00000119013.8	ENSG00000119013	NDUFB3	0.0571793471744102	1.09866610024329	2.07288879048298	0.0389067449109129	0.23167430040977	Exon	DLPFC
e88108	ENSG00000116741.7	ENSG00000116741	RGS2	0.134532641477991	0.177770043330257	2.07286642790563	0.0389088395691445	0.231674619743356	Exon	DLPFC
e88110	ENSG00000116741.7	ENSG00000116741	RGS2	0.134532641477991	0.177770043330257	2.07286642790563	0.0389088395691445	0.231674619743356	Exon	DLPFC
e88115	ENSG00000116741.7	ENSG00000116741	RGS2	0.134532641477991	0.177770043330257	2.07286642790563	0.0389088395691445	0.231674619743356	Exon	DLPFC
e862872	ENSG00000122390.17	ENSG00000122390	NAA60	0.088057095417388	-0.986488985630704	2.07282136765772	0.0389130605653544	0.231695701457884	Exon	DLPFC
e540729	ENSG00000135052.16	ENSG00000135052	GOLM1	0.0492057938615709	2.04991832780402	2.07278919645528	0.0389160744256776	0.231697286412944	Exon	DLPFC
e970293	ENSG00000154265.15	ENSG00000154265	ABCA5	0.0733607142047508	0.704499074408983	2.07278831873083	0.0389161566553884	0.231697286412944	Exon	DLPFC
e454639	ENSG00000070669.16	ENSG00000070669	ASNS	0.0802618463772868	1.35670443989415	2.07278626072595	0.0389163494603813	0.231697286412944	Exon	DLPFC
e902810	ENSG00000090863.11	ENSG00000090863	GLG1	-0.0852376474258636	0.534885947052763	-2.07278234586526	0.0389167162278857	0.231697286412944	Exon	DLPFC
e1083817	ENSG00000088970.15	ENSG00000088970	KIZ	-0.0759986664705756	1.35352460113267	-2.0727822115987	0.0389167288068304	0.231697286412944	Exon	DLPFC
e709038	ENSG00000123415.15	ENSG00000123415	SMUG1	-0.116236159162533	-2.23840081971746	-2.07277395191559	0.0389175026331084	0.231697726990854	Exon	DLPFC
e251930	ENSG00000181322.13	ENSG00000181322	NME9	0.118741581336617	-2.14231698188084	2.07276689665928	0.0389181636304508	0.231697726990854	Exon	DLPFC
e439460	ENSG00000196262.13	ENSG00000196262	PPIA	-0.139897175322398	-1.89561399610633	-2.07274438989244	0.0389202723227518	0.231706230056074	Exon	DLPFC
e1100580	ENSG00000101190.12	ENSG00000101190	TCFL5	-0.0993784492867766	0.914234952360596	-2.07272523186423	0.0389220673435685	0.231712734381369	Exon	DLPFC
e437164	ENSG00000175600.15	ENSG00000175600	SUGCT	-0.14154931342949	-2.67133788123818	-2.07271112430988	0.0389233892029182	0.231712734381369	Exon	DLPFC
e299578	ENSG00000163110.14	ENSG00000163110	PDLIM5	-0.108897085675809	0.406039981177364	-2.07270740602364	0.0389237376078426	0.231712734381369	Exon	DLPFC
e76237	ENSG00000163565.18	ENSG00000163565	IFI16	-0.166484165210247	-1.29160075263011	-2.07268418266721	0.0389259137059262	0.231712734381369	Exon	DLPFC
e1125640	ENSG00000225783.6	ENSG00000225783	MIAT	0.190385463416724	-1.98739107181693	2.07266782566987	0.0389274464678805	0.231712734381369	Exon	DLPFC
e645841	ENSG00000087365.15	ENSG00000087365	SF3B2	-0.0521329342094162	1.28459100152984	-2.07266527825504	0.0389276851826178	0.231712734381369	Exon	DLPFC
e1147987	ENSG00000004848.7	ENSG00000004848	ARX	0.118052130673943	-1.17889108631473	2.07266002801619	0.0389281771792126	0.231712734381369	Exon	DLPFC
e405659	ENSG00000112249.13	ENSG00000112249	ASCC3	-0.0714304055603609	-0.367101367527916	-2.07265265207312	0.0389288683831808	0.231712734381369	Exon	DLPFC
e304436	ENSG00000073331.17	ENSG00000073331	ALPK1	-0.182612861560027	-2.8407636775736	-2.07264646156529	0.0389294485073955	0.231712734381369	Exon	DLPFC
e688999	ENSG00000111276.10	ENSG00000111276	CDKN1B	-0.0632497086245789	1.45862616057922	-2.07264622124937	0.0389294710280041	0.231712734381369	Exon	DLPFC
e824711	ENSG00000156958.14	ENSG00000156958	GALK2	0.0581874684347812	0.309972210576019	2.07263240502652	0.0389307657996534	0.231712734381369	Exon	DLPFC
e43256	ENSG00000118473.21	ENSG00000118473	SGIP1	0.0546891584007328	1.51735485035391	2.07262802992097	0.0389311758153649	0.231712734381369	Exon	DLPFC
e7790	ENSG00000228526.5	ENSG00000228526	MIR34A	0.148287959724256	-2.88597146292803	2.07262121066972	0.0389318148930414	0.231712734381369	Exon	DLPFC
e422623	ENSG00000198818.9	ENSG00000198818	SFT2D1	-0.0871727767246395	0.552854569986304	-2.07260681760989	0.0389331637923914	0.231712734381369	Exon	DLPFC
e604134	ENSG00000066468.21	ENSG00000066468	FGFR2	-0.11557774675701	1.40072751685153	-2.07260673831782	0.0389331712236542	0.231712734381369	Exon	DLPFC
e928812	ENSG00000091536.16	ENSG00000091536	MYO15A	0.173870770829025	-3.11515830961276	2.07260571306986	0.0389332673101315	0.231712734381369	Exon	DLPFC
e329372	ENSG00000164172.18	ENSG00000164172	MOCS2	0.0556743912787778	3.85277998620419	2.07260361637308	0.038933463813673	0.231712734381369	Exon	DLPFC
e682833	ENSG00000139190.16	ENSG00000139190	VAMP1	0.100328543768111	1.33300771822491	2.07260202384792	0.0389336130665465	0.231712734381369	Exon	DLPFC
e1159683	ENSG00000147162.13	ENSG00000147162	OGT	0.0446874059227301	2.35556682167202	2.07258598264684	0.0389351164893858	0.231717632172823	Exon	DLPFC
e1140101	ENSG00000100422.13	ENSG00000100422	CERK	0.0631857928016809	1.23471369004288	2.07256516736481	0.0389370674252621	0.231725193066198	Exon	DLPFC
e607475	ENSG00000171798.17	ENSG00000171798	KNDC1	0.120460689905659	0.141091230272464	2.07253728562674	0.038939680803395	0.231734946535692	Exon	DLPFC
e692864	ENSG00000118308.15	ENSG00000118308	LRMP	0.152946591436968	-2.0662509210182	2.07252991195731	0.0389403719684846	0.231734946535692	Exon	DLPFC
e660776	ENSG00000165323.15	ENSG00000165323	FAT3	0.0970748588888948	0.299329193028677	2.07252087219186	0.0389412193180511	0.231734946535692	Exon	DLPFC
e117356	ENSG00000115234.10	ENSG00000115234	SNX17	0.0762030968379394	0.131419401195454	2.07251864172624	0.0389414283949299	0.231734946535692	Exon	DLPFC
e927236	ENSG00000170160.17	ENSG00000170160	CCDC144A	0.147516979950232	-1.81058516570617	2.07249894506152	0.0389432747403093	0.231740732644148	Exon	DLPFC
e163374	ENSG00000136531.14	ENSG00000136531	SCN2A	0.119258058493621	2.03697892624866	2.07249324893411	0.0389438087034381	0.231740732644148	Exon	DLPFC
e226669	ENSG00000023330.14	ENSG00000023330	ALAS1	0.0607661353664729	0.2625848214974	2.07248648979989	0.0389444423224482	0.231740732644148	Exon	DLPFC
e722493	ENSG00000186908.14	ENSG00000186908	ZDHHC17	0.0670508971377919	0.633131402271861	2.07247061857365	0.0389459301674861	0.231745536481266	Exon	DLPFC
e767249	ENSG00000214274.9	ENSG00000214274	ANG	-0.180956298147458	-2.98743245648582	-2.07245879541731	0.0389470385585085	0.231748082270474	Exon	DLPFC
e567025	ENSG00000107959.15	ENSG00000107959	PITRM1	0.0795066668618381	1.07179069608744	2.07243879777838	0.0389489133478598	0.23175518822089	Exon	DLPFC
e89955	ENSG00000116857.16	ENSG00000116857	TMEM9	0.0440752036109133	3.65199199965978	2.07241262416942	0.0389513672540265	0.231764144216047	Exon	DLPFC
e624363	ENSG00000109881.16	ENSG00000109881	CCDC34	0.0979711920078727	-0.670530545692953	2.07240822500761	0.038951779710297	0.231764144216047	Exon	DLPFC
e1095005	ENSG00000198185.11	ENSG00000198185	ZNF334	0.0867671335202933	-1.02174386816703	2.07237875821569	0.0389545425515389	0.231776533353811	Exon	DLPFC
e858057	ENSG00000138834.12	ENSG00000138834	MAPK8IP3	0.074474951848052	0.924304407203487	2.07236187152729	0.0389561259427543	0.231777982704588	Exon	DLPFC
e1055082	ENSG00000105767.2	ENSG00000105767	CADM4	-0.0711041128356668	2.04251031881002	-2.07236164229816	0.0389561474369487	0.231777982704588	Exon	DLPFC
e470722	ENSG00000231721.6	ENSG00000231721	LINC-PINT	-0.0762074086766431	-0.361484802712842	-2.07234648124667	0.0389575690701495	0.231780266524371	Exon	DLPFC
e1062111	ENSG00000105552.14	ENSG00000105552	BCAT2	-0.0894160716583706	-0.669942904372101	-2.07234130930863	0.0389580540465592	0.231780266524371	Exon	DLPFC
e1049743	ENSG00000105202.7	ENSG00000105202	FBL	-0.0584194554038057	0.460941819004338	-2.07232866607901	0.038959239633123	0.231780266524371	Exon	DLPFC
e899518	ENSG00000226232.8	ENSG00000226232		-0.121159782534435	-1.00883879533503	-2.07232851388197	0.0389592539051995	0.231780266524371	Exon	DLPFC
e1007992	ENSG00000099625.12	ENSG00000099625	CBARP	0.151884934249811	-1.19529529716362	2.07231889808893	0.0389601556225183	0.23178158167532	Exon	DLPFC
e804160	ENSG00000080823.21	ENSG00000080823	MOK	0.0893823923544117	-0.0040222007302263	2.07229277033228	0.0389626058328257	0.231786635998781	Exon	DLPFC
e816464	ENSG00000128891.15	ENSG00000128891	C15orf57	0.121232796529811	-1.54465201938009	2.07228155812196	0.0389636573324544	0.231786635998781	Exon	DLPFC
e137529	ENSG00000115423.18	ENSG00000115423	DNAH6	0.116211857444094	-2.06230283163944	2.07227933478415	0.0389638658436277	0.231786635998781	Exon	DLPFC
e912511	ENSG00000167716.18	ENSG00000167716	WDR81	-0.130005911313627	-2.16948180766269	-2.07227709633443	0.0389640757730026	0.231786635998781	Exon	DLPFC
e13403	ENSG00000127481.14	ENSG00000127481	UBR4	-0.0604893016079568	0.940005231887417	-2.07226880041201	0.0389648538010372	0.231786635998781	Exon	DLPFC
e382009	ENSG00000213760.10	ENSG00000213760	ATP6V1G2	0.0888183689381823	5.51944033425797	2.07225930402085	0.0389657444305693	0.231786635998781	Exon	DLPFC
e528120	ENSG00000155158.20	ENSG00000155158	TTC39B	0.089211498072773	0.125892536738474	2.07225903234719	0.0389657699100398	0.231786635998781	Exon	DLPFC
e313620	ENSG00000164124.10	ENSG00000164124	TMEM144	-0.237051614843627	4.86899856066593	-2.07225065761249	0.0389665553586301	0.23178725924595	Exon	DLPFC
e982419	ENSG00000185624.14	ENSG00000185624	P4HB	-0.075506164718709	0.275597892530039	-2.07219843442335	0.0389714535653907	0.231812346227086	Exon	DLPFC
e497861	ENSG00000253729.7	ENSG00000253729	PRKDC	-0.0536435868614899	0.757471358213941	-2.07218079925729	0.0389731077517006	0.231818136391127	Exon	DLPFC
e595774	ENSG00000165887.11	ENSG00000165887	ANKRD2	0.209903914480655	-2.80173629165969	2.072151727236	0.0389758348508007	0.231830308094389	Exon	DLPFC
e262681	ENSG00000136518.16	ENSG00000136518	ACTL6A	-0.150766472838717	-2.1288452440832	-2.07210263332776	0.0389804404712693	0.231853652720816	Exon	DLPFC
e460141	ENSG00000257923.9	ENSG00000257923	CUX1	-0.0826902623727957	-0.236234458887557	-2.07209135354948	0.0389814987206385	0.231855897319642	Exon	DLPFC
e46683	ENSG00000215875.4	ENSG00000215875	ST13P20	0.179473594570859	-3.1772274345454	2.07206565249771	0.0389839100405809	0.231866189553016	Exon	DLPFC
e313606	ENSG00000164124.10	ENSG00000164124	TMEM144	-0.23702313504735	4.86828556728661	-2.07204682490598	0.0389856765606044	0.231867254661608	Exon	DLPFC
e959442	ENSG00000006283.17	ENSG00000006283	CACNA1G	0.167139892892376	-1.86046591691938	2.07204149777319	0.0389861763972389	0.231867254661608	Exon	DLPFC
e88266	ENSG00000116747.12	ENSG00000116747	TROVE2	-0.0833213919640182	0.320641487970928	-2.07203241759576	0.0389870283888488	0.231867254661608	Exon	DLPFC
e617800	ENSG00000175352.10	ENSG00000175352	NRIP3	0.117828722990574	0.230198451152284	2.07202266187903	0.038987943783903	0.231867254661608	Exon	DLPFC
e92927	ENSG00000163531.15	ENSG00000163531	NFASC	-0.0889981195052447	1.97024039629929	-2.07200564310369	0.0389895407276626	0.231867254661608	Exon	DLPFC
e950561	ENSG00000087152.15	ENSG00000087152	ATXN7L3	0.0775515925647648	1.75288615657294	2.0720055909662	0.0389895456200299	0.231867254661608	Exon	DLPFC
e41008	ENSG00000162599.15	ENSG00000162599	NFIA	-0.105922220591818	-0.539167281674934	-2.07199883642295	0.0389901794429602	0.231867254661608	Exon	DLPFC
e1068205	ENSG00000142549.9	ENSG00000142549	IGLON5	0.174094479655252	-2.5145235001737	2.07197885226991	0.038992054738096	0.231867254661608	Exon	DLPFC
e572614	ENSG00000150867.13	ENSG00000150867	PIP4K2A	-0.237120961234211	-2.64519294323321	-2.07197776685464	0.0389921565947024	0.231867254661608	Exon	DLPFC
e879932	ENSG00000280607.1	ENSG00000280607		0.126871850867108	-1.11339349646881	2.07197655848728	0.0389922699895391	0.231867254661608	Exon	DLPFC
e479344	ENSG00000055609.17	ENSG00000055609	KMT2C	-0.0540349273177043	1.49443691917839	-2.0719621107551	0.0389936258061708	0.231867254661608	Exon	DLPFC
e639846	ENSG00000168004.9	ENSG00000168004	HRASLS5	-0.157588513553643	-3.0761465887523	-2.07196122086793	0.0389937093170498	0.231867254661608	Exon	DLPFC
e445983	ENSG00000106683.14	ENSG00000106683	LIMK1	0.0860977211293552	1.33876606800032	2.07195234627014	0.038994542156222	0.231867254661608	Exon	DLPFC
e48130	ENSG00000097033.14	ENSG00000097033	SH3GLB1	-0.064262231354707	4.44773718214814	-2.0719515252798	0.0389946192030623	0.231867254661608	Exon	DLPFC
e1052326	ENSG00000105323.16	ENSG00000105323	HNRNPUL1	-0.0664068551973317	0.309458004250819	-2.07194506210904	0.0389952257517456	0.231867254661608	Exon	DLPFC
e100663	ENSG00000196187.11	ENSG00000196187	TMEM63A	-0.22136214194386	-0.0953989436492489	-2.07193765537931	0.03899592086043	0.231867254661608	Exon	DLPFC
e780541	ENSG00000100483.13	ENSG00000100483	VCPKMT	0.0654370229320471	1.70432152157791	2.07193642632256	0.0389960362062871	0.231867254661608	Exon	DLPFC
e954575	ENSG00000198933.9	ENSG00000198933	TBKBP1	0.086258153508795	-0.0716258626125757	2.0719331308763	0.0389963454823566	0.231867254661608	Exon	DLPFC
e826054	ENSG00000186417.13	ENSG00000186417	GLDN	-0.251888034398431	3.62682936269275	-2.07192187632651	0.0389974017322936	0.231869486350939	Exon	DLPFC
e459416	ENSG00000087087.18	ENSG00000087087	SRRT	-0.119356368077906	-1.4983169406208	-2.07191378889986	0.0389981607598549	0.231869950778034	Exon	DLPFC
e721354	ENSG00000080371.5	ENSG00000080371	RAB21	-0.0598336337131574	1.4418577936901	-2.07188399071945	0.0390009575110007	0.231882530596623	Exon	DLPFC
e146413	ENSG00000115652.14	ENSG00000115652	UXS1	0.0662180209416264	1.06943017895815	2.07184699456243	0.0390044300766759	0.231891398478876	Exon	DLPFC
e92685	ENSG00000133056.13	ENSG00000133056	PIK3C2B	-0.0989245899598923	1.78487708898032	-2.0718255208917	0.0390064457781188	0.231891398478876	Exon	DLPFC
e1131074	ENSG00000133424.20	ENSG00000133424	LARGE1	0.123136189340608	-0.376609546200496	2.07182472884029	0.0390065201285031	0.231891398478876	Exon	DLPFC
e780805	ENSG00000012983.11	ENSG00000012983	MAP4K5	-0.0982897435274536	0.545042166274272	-2.07182354682961	0.0390066310848433	0.231891398478876	Exon	DLPFC
e681651	ENSG00000047621.11	ENSG00000047621	C12orf4	0.0603014301821938	0.601643965209478	2.07181556414783	0.0390073804329671	0.231891398478876	Exon	DLPFC
e739945	ENSG00000167272.10	ENSG00000167272	POP5	0.0896279547900206	-1.08662049158565	2.07181277774585	0.0390076420002233	0.231891398478876	Exon	DLPFC
e814457	ENSG00000215252.11	ENSG00000215252	GOLGA8B	0.267452033927401	0.322628945209659	2.07180859941234	0.0390080342347455	0.231891398478876	Exon	DLPFC
e140038	ENSG00000230006.7	ENSG00000230006	ANKRD36BP2	0.107722808988102	0.0282801049537367	2.07180627693828	0.0390082522548185	0.231891398478876	Exon	DLPFC
e573390	ENSG00000136750.11	ENSG00000136750	GAD2	0.168645341203904	0.485952838343024	2.07179865070066	0.0390089681680316	0.231891398478876	Exon	DLPFC
e433486	ENSG00000146592.16	ENSG00000146592	CREB5	-0.241248784351532	-2.45103215160461	-2.07179555452826	0.0390092588244772	0.231891398478876	Exon	DLPFC
e366513	ENSG00000164466.12	ENSG00000164466	SFXN1	0.0545585440963793	1.07872595731913	2.07178422095471	0.0390103227913921	0.231892745930651	Exon	DLPFC
e1079917	ENSG00000089063.14	ENSG00000089063	TMEM230	-0.0526620218049958	1.15112188863883	-2.071778632146	0.0390108474635806	0.231892745930651	Exon	DLPFC
e547041	ENSG00000070159.13	ENSG00000070159	PTPN3	0.133821378289871	-1.17006417169374	2.07174025170045	0.0390144507468906	0.231899106913487	Exon	DLPFC
e574199	ENSG00000150054.18	ENSG00000150054	MPP7	0.13271414192789	-1.07891006212206	2.07173652066743	0.039014801043764	0.231899106913487	Exon	DLPFC
e1068342	ENSG00000142512.14	ENSG00000142512	SIGLEC10	-0.24279705553267	-3.11205840176054	-2.07173584437307	0.0390148645395498	0.231899106913487	Exon	DLPFC
e998625	ENSG00000167315.17	ENSG00000167315	ACAA2	-0.0988845374200962	1.6769436786866	-2.07172792360749	0.0390156082093145	0.231899106913487	Exon	DLPFC
e791348	ENSG00000080815.18	ENSG00000080815	PSEN1	-0.111060858596331	0.494085130062273	-2.07172745954328	0.0390156517800391	0.231899106913487	Exon	DLPFC
e89947	ENSG00000116857.16	ENSG00000116857	TMEM9	0.0440636620824325	3.65201212707102	2.07171486333674	0.0390168344465435	0.231899106913487	Exon	DLPFC
e205524	ENSG00000144596.12	ENSG00000144596	GRIP2	0.164403763105148	-2.94252082952423	2.07171264829945	0.0390170424210813	0.231899106913487	Exon	DLPFC
e988707	ENSG00000168461.12	ENSG00000168461	RAB31	-0.0774080981504471	0.382276861902261	-2.07170920650821	0.0390173655800183	0.231899106913487	Exon	DLPFC
e268862	ENSG00000073849.14	ENSG00000073849	ST6GAL1	-0.0858932569608781	-0.334111080204422	-2.07170184213636	0.0390180570481564	0.231899169113893	Exon	DLPFC
e640961	ENSG00000002330.13	ENSG00000002330	BAD	0.138309653253111	-1.98318956047346	2.07168286530348	0.0390198389014223	0.231901804876664	Exon	DLPFC
e451722	ENSG00000157214.13	ENSG00000157214	STEAP2	0.115304962189879	1.06224618912509	2.07167873584934	0.0390202266508369	0.231901804876664	Exon	DLPFC
e1033612	ENSG00000130477.15	ENSG00000130477	UNC13A	0.132350560185165	-0.235271487104533	2.07166687727794	0.039021340170787	0.231901804876664	Exon	DLPFC
e476841	ENSG00000133619.17	ENSG00000133619	KRBA1	0.141919302262966	-2.92397968226734	2.07166657522658	0.0390213685337659	0.231901804876664	Exon	DLPFC
e245571	ENSG00000144909.7	ENSG00000144909	OSBPL11	-0.0783242296907559	0.520189455210243	-2.07166085599478	0.0390219055796998	0.231901804876664	Exon	DLPFC
e110373	ENSG00000151692.14	ENSG00000151692	RNF144A	-0.0611085935900633	0.821443899887068	-2.07164351317128	0.0390235341399	0.231907435935212	Exon	DLPFC
e974819	ENSG00000132478.9	ENSG00000132478	UNK	-0.102751126121321	-1.62495445329093	-2.07163535138253	0.0390243005844321	0.231907943541487	Exon	DLPFC
e355239	ENSG00000131495.8	ENSG00000131495	NDUFA2	0.0598367087708852	2.05924275473071	2.07162302670437	0.0390254579754264	0.231910774349337	Exon	DLPFC
e264489	ENSG00000114796.15	ENSG00000114796	KLHL24	-0.0806250669086227	-0.0288088638962652	-2.07158278510407	0.0390292372042132	0.23192441225005	Exon	DLPFC
e273025	ENSG00000075711.20	ENSG00000075711	DLG1	0.075742174460333	0.693446392617628	2.07157452529516	0.0390300129502363	0.23192441225005	Exon	DLPFC
e1158968	ENSG00000184634.15	ENSG00000184634	MED12	-0.126104179670322	-1.83803348893165	-2.07157323842171	0.039030133812202	0.23192441225005	Exon	DLPFC
e231273	ENSG00000136068.14	ENSG00000136068	FLNB	-0.0999764777068027	-0.889555165465223	-2.07156629510079	0.0390307859279982	0.23192441225005	Exon	DLPFC
e1090146	ENSG00000101079.20	ENSG00000101079	NDRG3	0.084119963376524	1.9152823664192	2.07155071456792	0.0390322492834389	0.23192441225005	Exon	DLPFC
e191840	ENSG00000135931.17	ENSG00000135931	ARMC9	0.10094618919414	-0.839290007096081	2.07154870854758	0.0390324376963634	0.23192441225005	Exon	DLPFC
e241855	ENSG00000144847.12	ENSG00000144847	IGSF11	-0.104050842395524	-0.962460223330302	-2.07154599685973	0.0390326923894502	0.23192441225005	Exon	DLPFC
e256166	ENSG00000144893.12	ENSG00000144893	MED12L	0.0838024833014733	0.52652885435966	2.07153621167265	0.0390336114670122	0.23192441225005	Exon	DLPFC
e1028872	ENSG00000123136.14	ENSG00000123136	DDX39A	-0.103311283578167	-1.63610756812709	-2.0715333247559	0.0390338826253351	0.23192441225005	Exon	DLPFC
e568932	ENSG00000048740.18	ENSG00000048740	CELF2	0.11600648511611	-0.517018277021199	2.07149955335024	0.0390370547785396	0.231939213014796	Exon	DLPFC
e1076610	ENSG00000198131.13	ENSG00000198131	ZNF544	0.0483465692984614	3.37288444345146	2.07148409788231	0.0390385065863037	0.231942750755172	Exon	DLPFC
e129808	ENSG00000169764.14	ENSG00000169764	UGP2	0.0679193567664616	2.77797431759007	2.07147871255189	0.0390390124675728	0.231942750755172	Exon	DLPFC
e849370	ENSG00000182768.8	ENSG00000182768	NGRN	0.117354909391369	1.43338904720665	2.07144434135092	0.0390422413235245	0.231957887307811	Exon	DLPFC
e782055	ENSG00000100519.11	ENSG00000100519	PSMC6	0.0713100664395099	1.41675293127651	2.07142889654037	0.0390436922945835	0.231962460741235	Exon	DLPFC
e247524	ENSG00000183624.13	ENSG00000183624	HMCES	0.0592276827866445	0.876832595709243	2.07138231344506	0.0390480688471731	0.231984414882802	Exon	DLPFC
e409424	ENSG00000183807.7	ENSG00000183807	FAM162B	0.118237383562824	-0.894480830836251	2.07132868316007	0.0390531080121204	0.232010304766924	Exon	DLPFC
e665751	ENSG00000086848.14	ENSG00000086848	ALG9	0.0724402514669015	-0.89666261084536	2.07131922192708	0.0390539970583077	0.232011538769666	Exon	DLPFC
e127570	ENSG00000138035.14	ENSG00000138035	PNPT1	-0.0987978052245635	-0.929486554059411	-2.07124465571079	0.0390610044458834	0.232034802727486	Exon	DLPFC
e188111	ENSG00000054356.13	ENSG00000054356	PTPRN	0.123650816393523	2.39164918232806	2.0712393811142	0.0390615001686467	0.232034802727486	Exon	DLPFC
e1165537	ENSG00000068366.19	ENSG00000068366	ACSL4	0.0958770049574844	-0.890617411999385	2.07123791723414	0.0390616377495352	0.232034802727486	Exon	DLPFC
e1165554	ENSG00000068366.19	ENSG00000068366	ACSL4	0.0958770049574844	-0.890617411999385	2.07123791723414	0.0390616377495352	0.232034802727486	Exon	DLPFC
e599903	ENSG00000108018.15	ENSG00000108018	SORCS1	0.120813684259126	0.0074583299092085	2.07123718471483	0.0390617065945777	0.232034802727486	Exon	DLPFC
e311432	ENSG00000109686.17	ENSG00000109686	SH3D19	-0.159125859984524	-1.71281835361765	-2.07123404757502	0.0390620014364713	0.232034802727486	Exon	DLPFC
e527961	ENSG00000164946.19	ENSG00000164946	FREM1	0.150678285093569	-2.90634056583536	2.07122152902407	0.0390631780026387	0.232037744039048	Exon	DLPFC
e991022	ENSG00000180777.13	ENSG00000180777	ANKRD30B	0.146669310892873	-2.4809923228788	2.0712004686621	0.0390651574460454	0.232045454306308	Exon	DLPFC
e1155431	ENSG00000268350.7	ENSG00000268350	FAM156A	0.238635724972166	-2.85001205346114	2.07118426206223	0.0390666807472127	0.232050454885404	Exon	DLPFC
e367405	ENSG00000074317.10	ENSG00000074317	SNCB	0.149760235429587	-2.60407629259339	2.0711515734684	0.0390697533887164	0.232062037315284	Exon	DLPFC
e580011	ENSG00000197444.9	ENSG00000197444	OGDHL	0.103696788205043	-0.0542416307801278	2.07114901740351	0.0390699936607558	0.232062037315284	Exon	DLPFC
e16439	ENSG00000117318.8	ENSG00000117318	ID3	-0.139792437108632	0.598015127679325	-2.07110097970634	0.0390745094751566	0.232076927345528	Exon	DLPFC
e1104843	ENSG00000224924.6	ENSG00000224924	LINC00320	-0.169254284892046	0.975049814204819	-2.07110000811261	0.0390746008150379	0.232076927345528	Exon	DLPFC
e313564	ENSG00000164124.10	ENSG00000164124	TMEM144	-0.236898699592543	4.87126365489657	-2.0710948688051	0.0390750839662464	0.232076927345528	Exon	DLPFC
e1125565	ENSG00000261188.1	ENSG00000261188		0.0721841039302242	1.68254866821652	2.07108846187522	0.03907568629498	0.232076927345528	Exon	DLPFC
e778809	ENSG00000100934.14	ENSG00000100934	SEC23A	0.080109039427535	0.151255246295414	2.07106841200743	0.0390775712757021	0.232076927345528	Exon	DLPFC
e387314	ENSG00000204209.10	ENSG00000204209	DAXX	-0.139658177616103	-2.67375193359607	-2.07106693610926	0.0390777100347736	0.232076927345528	Exon	DLPFC
e387322	ENSG00000204209.10	ENSG00000204209	DAXX	-0.139658177616103	-2.67375193359607	-2.07106693610926	0.0390777100347736	0.232076927345528	Exon	DLPFC
e1099410	ENSG00000196074.12	ENSG00000196074	SYCP2	0.126097738370273	-2.29529946021781	2.07106045981782	0.0390783189192738	0.232076927345528	Exon	DLPFC
e893501	ENSG00000135720.12	ENSG00000135720	DYNC1LI2	-0.0679430510229736	2.69754900180253	-2.07105710566218	0.0390786342716637	0.232076927345528	Exon	DLPFC
e181758	ENSG00000144401.14	ENSG00000144401	METTL21A	0.0819977703643505	0.771328175228554	2.07100312171453	0.0390837100553348	0.232100443197842	Exon	DLPFC
e788562	ENSG00000054690.13	ENSG00000054690	PLEKHH1	-0.205571304376363	1.26747916069216	-2.07100049320191	0.0390839572128138	0.232100443197842	Exon	DLPFC
e72175	ENSG00000160753.15	ENSG00000160753	RUSC1	0.0883545153186051	2.3065212642695	2.07097038663616	0.039086788210368	0.232113207228847	Exon	DLPFC
e709713	ENSG00000123338.12	ENSG00000123338	NCKAP1L	-0.198214786460068	-1.86632951492059	-2.07095126920215	0.0390885859624834	0.232119835091041	Exon	DLPFC
e566984	ENSG00000067057.16	ENSG00000067057	PFKP	0.078882540973626	1.59855251332772	2.07093751224085	0.0390898796737853	0.232123469627612	Exon	DLPFC
e189158	ENSG00000114923.16	ENSG00000114923	SLC4A3	0.111060707470476	-0.635325955700929	2.070909832107	0.0390924828376387	0.232134879691168	Exon	DLPFC
e317999	ENSG00000151729.10	ENSG00000151729	SLC25A4	0.0728268637801892	5.35609719500948	2.07089897139138	0.039093504268402	0.232136144037749	Exon	DLPFC
e113674	ENSG00000084674.14	ENSG00000084674	APOB	-0.146690355287637	-1.58224862306681	-2.0708930714549	0.0390940591563546	0.232136144037749	Exon	DLPFC
e416058	ENSG00000218351.2	ENSG00000218351	RPS3AP23	0.218083269737448	-2.96082984610354	2.0708767660242	0.0390955927140802	0.23213950778635	Exon	DLPFC
e555473	ENSG00000106976.20	ENSG00000106976	DNM1	0.128660464269684	2.88022787130299	2.07087255196825	0.0390959890626477	0.23213950778635	Exon	DLPFC
e589188	ENSG00000151208.16	ENSG00000151208	DLG5	-0.101101303761894	-1.38536567385002	-2.0708571681876	0.0390974359969293	0.232144051372955	Exon	DLPFC
e263042	ENSG00000114757.18	ENSG00000114757	PEX5L	-0.16875301949522	0.668635789721155	-2.07083027862249	0.0390999652270235	0.232152016325998	Exon	DLPFC
e91788	ENSG00000143847.15	ENSG00000143847	PPFIA4	0.123055041952953	0.111702896969631	2.07082841062463	0.0391001409359195	0.232152016325998	Exon	DLPFC
e344785	ENSG00000153037.13	ENSG00000153037	SRP19	0.057159754185409	2.19151267176477	2.07079987974082	0.0391028247111737	0.232163902911691	Exon	DLPFC
e549232	ENSG00000095397.13	ENSG00000095397	WHRN	-0.186376073445885	-1.86096209107284	-2.07077009472032	0.0391056266251923	0.232176490492027	Exon	DLPFC
e645014	ENSG00000172977.12	ENSG00000172977	KAT5	-0.0523936720404	0.472048555136257	-2.07073878008611	0.0391085726165305	0.232186046948159	Exon	DLPFC
e318107	ENSG00000109762.15	ENSG00000109762	SNX25	0.0732986779008281	0.16569124799461	2.07073008430625	0.0391093907242401	0.232186046948159	Exon	DLPFC
e881772	ENSG00000179958.8	ENSG00000179958	DCTPP1	0.056267996219557	0.751169947435994	2.07072525618421	0.0391098449651153	0.232186046948159	Exon	DLPFC
e824717	ENSG00000156958.14	ENSG00000156958	GALK2	0.0581153948747045	0.309927056739859	2.07072399515915	0.0391099636060079	0.232186046948159	Exon	DLPFC
e420725	ENSG00000078269.13	ENSG00000078269	SYNJ2	-0.113488390766019	0.686322257876763	-2.0707097796449	0.0391113010640185	0.232189939088667	Exon	DLPFC
e324767	ENSG00000182631.6	ENSG00000182631	RXFP3	0.21236671352733	-2.82325050904851	2.07066801791557	0.0391152304165502	0.232209217984801	Exon	DLPFC
e427986	ENSG00000136247.14	ENSG00000136247	ZDHHC4	0.0528388929785492	0.678384335866579	2.07065064665584	0.0391168649739578	0.232212111671605	Exon	DLPFC
e374851	ENSG00000153157.12	ENSG00000153157	SYCP2L	0.128760418365598	-2.21012853361578	2.07062842826356	0.039118955709643	0.232212111671605	Exon	DLPFC
e437391	ENSG00000106591.3	ENSG00000106591	MRPL32	0.0525387854310465	0.760303750094331	2.07062828747093	0.0391189689584384	0.232212111671605	Exon	DLPFC
e12258	ENSG00000215908.9	ENSG00000215908	CROCCP2	0.112567785527079	-0.524332364102577	2.07062455913481	0.0391193198017845	0.232212111671605	Exon	DLPFC
e9790	ENSG00000083444.16	ENSG00000083444	PLOD1	-0.113194529405386	-0.703165613263477	-2.07062388404395	0.0391193833293739	0.232212111671605	Exon	DLPFC
e452279	ENSG00000127914.16	ENSG00000127914	AKAP9	0.0621456475400412	0.849806958673313	2.07061935649946	0.0391198093839089	0.232212111671605	Exon	DLPFC
e951976	ENSG00000131095.11	ENSG00000131095	GFAP	-0.16073596185194	5.08967079093289	-2.07059823055339	0.0391217974465371	0.232212504162691	Exon	DLPFC
e1131058	ENSG00000133424.20	ENSG00000133424	LARGE1	0.122927239857224	-0.376820384410021	2.07059691474171	0.0391219212741864	0.232212504162691	Exon	DLPFC
e1131089	ENSG00000133424.20	ENSG00000133424	LARGE1	0.122927239857224	-0.376820384410021	2.07059691474171	0.0391219212741864	0.232212504162691	Exon	DLPFC
e251897	ENSG00000114098.17	ENSG00000114098	ARMC8	0.0511178204523119	1.59135692695413	2.07057904346305	0.0391236031273119	0.232213102377297	Exon	DLPFC
e642466	ENSG00000110046.12	ENSG00000110046	ATG2A	-0.0933303832748495	-1.1767321558949	-2.07057009846784	0.0391244449575062	0.232213102377297	Exon	DLPFC
e1007153	ENSG00000182087.12	ENSG00000182087	TMEM259	-0.122503777286502	-0.605830671270183	-2.07056843350369	0.0391246016520954	0.232213102377297	Exon	DLPFC
e485057	ENSG00000155970.11	ENSG00000155970	MICU3	0.0730753835779518	1.90820333535141	2.07055531328456	0.0391258364525711	0.232213102377297	Exon	DLPFC
e99267	ENSG00000154309.8	ENSG00000154309	DISP1	-0.0591927281642709	0.887889595256442	-2.07055153414053	0.0391261921302989	0.232213102377297	Exon	DLPFC
e752326	ENSG00000133083.14	ENSG00000133083	DCLK1	0.106923040357043	3.30463685054494	2.07054522229715	0.0391267861815807	0.232213102377297	Exon	DLPFC
e203186	ENSG00000163703.17	ENSG00000163703	CRELD1	0.0890694073219953	0.115742662233204	2.07054456969901	0.0391268476025494	0.232213102377297	Exon	DLPFC
e773903	ENSG00000100938.17	ENSG00000100938	GMPR2	0.0690683962718	-0.148534600381349	2.07053787755218	0.0391274774560666	0.232213102377297	Exon	DLPFC
e1044864	ENSG00000161298.16	ENSG00000161298	ZNF382	0.0673401451453326	2.09615710079948	2.07051690894821	0.0391294510415286	0.232214379253112	Exon	DLPFC
e382355	ENSG00000204463.12	ENSG00000204463	BAG6	-0.0656753767917398	0.100076585369744	-2.07051002231822	0.0391300992363829	0.232214379253112	Exon	DLPFC
e674292	ENSG00000149564.11	ENSG00000149564	ESAM	-0.101575665802548	-0.150527152281928	-2.07050473907189	0.0391305965210974	0.232214379253112	Exon	DLPFC
e1135995	ENSG00000100359.20	ENSG00000100359	SGSM3	0.0833877119034402	-0.522613844605812	2.07049636308514	0.0391313849205553	0.232214379253112	Exon	DLPFC
e911684	ENSG00000197879.14	ENSG00000197879	MYO1C	-0.132395228048954	-2.30186653785759	-2.07049364091179	0.039131641151192	0.232214379253112	Exon	DLPFC
e162805	ENSG00000115271.10	ENSG00000115271	GCA	-0.0916752663904656	0.310418374395098	-2.07047009481615	0.0391338575396746	0.232214379253112	Exon	DLPFC
e163474	ENSG00000136531.14	ENSG00000136531	SCN2A	0.110554330665107	3.27766256242269	2.07046827396487	0.0391340289404399	0.232214379253112	Exon	DLPFC
e20616	ENSG00000204138.12	ENSG00000204138	PHACTR4	-0.110904376399899	-1.27751649486233	-2.07046703193395	0.0391341458559302	0.232214379253112	Exon	DLPFC
e819203	ENSG00000092529.23	ENSG00000092529	CAPN3	-0.207097180312967	-1.72192069332226	-2.07045909967417	0.0391348925464901	0.232214379253112	Exon	DLPFC
e236366	ENSG00000113966.9	ENSG00000113966	ARL6	0.0828745973075571	0.29196946702793	2.07045322557284	0.039135445503435	0.232214379253112	Exon	DLPFC
e322965	ENSG00000183580.9	ENSG00000183580	FBXL7	-0.178716057914415	-2.33596852995972	-2.07045011550939	0.0391357382711162	0.232214379253112	Exon	DLPFC
e1105454	ENSG00000154734.14	ENSG00000154734	ADAMTS1	-0.183292975526642	2.4551068888684	-2.07044865509126	0.0391358757490943	0.232214379253112	Exon	DLPFC
e1004557	ENSG00000264247.1	ENSG00000264247	LINC00909	-0.0805476247035292	0.31048322350904	-2.07043362722154	0.0391372904371508	0.232217081125482	Exon	DLPFC
e166880	ENSG00000077380.15	ENSG00000077380	DYNC1I2	-0.0746720289376108	2.31229611221311	-2.07042932997655	0.0391376949776336	0.232217081125482	Exon	DLPFC
e1068527	ENSG00000105497.7	ENSG00000105497	ZNF175	0.0827674155405419	-1.29573881955803	2.0704003683078	0.0391404215075763	0.232225642695335	Exon	DLPFC
e627100	ENSG00000110442.11	ENSG00000110442	COMMD9	0.0981416084758201	-1.07912597968576	2.07039951480178	0.0391405018614029	0.232225642695335	Exon	DLPFC
e583060	ENSG00000183230.16	ENSG00000183230	CTNNA3	-0.224805642020702	-1.34593770735829	-2.07038332878409	0.0391420257301835	0.232227033065566	Exon	DLPFC
e1106983	ENSG00000159086.14	ENSG00000159086	PAXBP1	-0.0807055119934383	1.98334083032157	-2.07037869636294	0.0391424618691299	0.232227033065566	Exon	DLPFC
e850347	ENSG00000166965.12	ENSG00000166965	RCCD1	0.0988511445795615	-0.997549410736423	2.07037264905397	0.0391430312249309	0.232227033065566	Exon	DLPFC
e113585	ENSG00000118961.14	ENSG00000118961	LDAH	0.0900096577876747	-1.011166036957	2.07036805178157	0.0391434640641166	0.232227033065566	Exon	DLPFC
e851161	ENSG00000173575.19	ENSG00000173575	CHD2	-0.15366165482936	-2.52107850192728	-2.07035330549136	0.0391448524740963	0.232227542461699	Exon	DLPFC
e262632	ENSG00000136518.16	ENSG00000136518	ACTL6A	-0.156617312582142	-1.73200571651047	-2.07035265351593	0.0391449138606201	0.232227542461699	Exon	DLPFC
e337413	ENSG00000164253.13	ENSG00000164253	WDR41	0.0592879888153248	0.876492421517636	2.07034021694213	0.0391460848376893	0.232230443466821	Exon	DLPFC
e652813	ENSG00000165458.13	ENSG00000165458	INPPL1	-0.0864213389560594	-0.221411655521719	-2.07032280300873	0.03914772451284	0.232236124829437	Exon	DLPFC
e941903	ENSG00000275832.4	ENSG00000275832	ARHGAP23	-0.120665257870996	-1.12076177725921	-2.07031179000661	0.0391487615141882	0.232236189581271	Exon	DLPFC
e301354	ENSG00000109323.8	ENSG00000109323	MANBA	-0.0789826307850252	-0.233602951454634	-2.07030820155901	0.0391490994130354	0.232236189581271	Exon	DLPFC
e294492	ENSG00000138758.11	ENSG00000138758	SEPT11	0.14359778417405	-2.00469020912471	2.07028551579534	0.0391512356292595	0.23223829832677	Exon	DLPFC
e344462	ENSG00000134986.13	ENSG00000134986	NREP	0.0880182732155053	1.90597730628662	2.07028305806363	0.0391514670687571	0.23223829832677	Exon	DLPFC
e283994	ENSG00000169851.15	ENSG00000169851	PCDH7	0.14001066804715	-0.931504549075843	2.07028269890656	0.0391515008899316	0.23223829832677	Exon	DLPFC
e149256	ENSG00000125637.15	ENSG00000125637	PSD4	-0.149962176113795	-2.47731572421082	-2.07025918496364	0.0391537152097814	0.232243894463223	Exon	DLPFC
e1097842	ENSG00000101146.12	ENSG00000101146	RAE1	0.0910569603726639	-1.20113138706981	2.07025819608358	0.039153808335455	0.232243894463223	Exon	DLPFC
e32028	ENSG00000117410.13	ENSG00000117410	ATP6V0B	0.0931850830334111	1.28516810473594	2.0702331141159	0.0391561704395048	0.232253859869061	Exon	DLPFC
e105644	ENSG00000198626.15	ENSG00000198626	RYR2	0.0827860426033052	1.34313250591451	2.07021475358169	0.0391578996269893	0.232257036046161	Exon	DLPFC
e198360	ENSG00000168385.17	ENSG00000168385	SEPT2	-0.0922507687933987	1.20178490073853	-2.07021294432627	0.0391580700254377	0.232257036046161	Exon	DLPFC
e1083527	ENSG00000089101.17	ENSG00000089101	CFAP61	0.159924250394704	-2.97767659278718	2.07019805335122	0.0391594725043136	0.232259072295778	Exon	DLPFC
e667739	ENSG00000076043.9	ENSG00000076043	REXO2	0.106924164197729	-2.02646391682024	2.07019310475223	0.0391599385884185	0.232259072295778	Exon	DLPFC
e1123895	ENSG00000258555.6	ENSG00000258555	SPECC1L-ADORA2A	0.0757403445512847	-0.820043338009867	2.0701870888412	0.0391605052037454	0.232259072295778	Exon	DLPFC
e916973	ENSG00000029725.16	ENSG00000029725	RABEP1	0.09099778500738	-0.896931795635301	2.07018033243301	0.0391611415719634	0.232259072295778	Exon	DLPFC
e140920	ENSG00000174501.14	ENSG00000174501	ANKRD36C	0.0967334490366158	-0.690686257514945	2.070159805208	0.0391630750310975	0.232266494035556	Exon	DLPFC
e251025	ENSG00000174579.3	ENSG00000174579	MSL2	-0.0465633425659514	1.64076874826556	-2.07012366966891	0.0391664788349868	0.232280792925437	Exon	DLPFC
e77340	ENSG00000162736.15	ENSG00000162736	NCSTN	-0.0749794056908709	-0.25679468087839	-2.07011397045693	0.0391673924997118	0.232280792925437	Exon	DLPFC
e529193	ENSG00000188352.12	ENSG00000188352	FOCAD	0.095744773484098	-0.630693215867448	2.07011087251803	0.0391676843290525	0.232280792925437	Exon	DLPFC
e363080	ENSG00000145860.11	ENSG00000145860	RNF145	0.0646040519255731	1.63783799668461	2.07009815997466	0.0391688818844036	0.232280792925437	Exon	DLPFC
e402632	ENSG00000065609.14	ENSG00000065609	SNAP91	0.108117241114594	2.59021954461051	2.07009192377709	0.0391694693621954	0.232280792925437	Exon	DLPFC
e70037	ENSG00000160716.5	ENSG00000160716	CHRNB2	0.125878630790495	2.41424671168293	2.07009076265129	0.0391695787462848	0.232280792925437	Exon	DLPFC
e973960	ENSG00000266714.6	ENSG00000266714	MYO15B	-0.163465872079483	-1.5619117275551	-2.07006722046925	0.0391717965984725	0.2322864231645	Exon	DLPFC
e476324	ENSG00000055130.15	ENSG00000055130	CUL1	0.0554341242618879	1.00659271314554	2.07005949088943	0.0391725248068971	0.2322864231645	Exon	DLPFC
e368553	ENSG00000113758.13	ENSG00000113758	DBN1	0.0757111329992966	0.633118595986271	2.07005322212624	0.0391731153993759	0.2322864231645	Exon	DLPFC
e369526	ENSG00000145912.8	ENSG00000145912	NHP2	0.0528034395644308	1.67886122133779	2.0700340539177	0.039174921321016	0.2322864231645	Exon	DLPFC
e451227	ENSG00000075303.12	ENSG00000075303	SLC25A40	0.0769505338619576	-0.345299564878897	2.07002730845685	0.0391755568575836	0.2322864231645	Exon	DLPFC
e555208	ENSG00000106976.20	ENSG00000106976	DNM1	0.132153961008054	4.42771010650926	2.07002429645242	0.0391758406422131	0.2322864231645	Exon	DLPFC
e137192	ENSG00000066032.18	ENSG00000066032	CTNNA2	0.0741627644047556	3.34882990044034	2.07002310642404	0.0391759527646303	0.2322864231645	Exon	DLPFC
e752096	ENSG00000172915.18	ENSG00000172915	NBEA	0.0944297019169191	1.74250541735556	2.07001985160059	0.0391762594298702	0.2322864231645	Exon	DLPFC
e1035538	ENSG00000006016.10	ENSG00000006016	CRLF1	0.157352113054306	-0.712503892563281	2.07001552122271	0.0391766674356248	0.2322864231645	Exon	DLPFC
e233526	ENSG00000151276.23	ENSG00000151276	MAGI1	0.105400380489556	-0.966422746845974	2.06999998762263	0.0391781310324523	0.232289061152003	Exon	DLPFC
e398889	ENSG00000082293.12	ENSG00000082293	COL19A1	0.114775426622945	1.38659669294771	2.06999176636162	0.0391789056696643	0.232289061152003	Exon	DLPFC
e381587	ENSG00000204536.13	ENSG00000204536	CCHCR1	0.103590205273051	-1.61059020286269	2.06998907997811	0.039179158793353	0.232289061152003	Exon	DLPFC
e782018	ENSG00000100519.11	ENSG00000100519	PSMC6	0.071259581037009	1.4168373663874	2.06996326874676	0.0391815909200372	0.23229539198838	Exon	DLPFC
e782021	ENSG00000100519.11	ENSG00000100519	PSMC6	0.071259581037009	1.4168373663874	2.06996326874676	0.0391815909200372	0.23229539198838	Exon	DLPFC
e182136	ENSG00000144407.9	ENSG00000144407	PTH2R	0.148696175673692	-2.07814577995959	2.06994970766685	0.039182868797701	0.232295662877464	Exon	DLPFC
e1057516	ENSG00000125744.11	ENSG00000125744	RTN2	0.130714811894876	-0.540955544833008	2.06994523412406	0.0391832903530761	0.232295662877464	Exon	DLPFC
e331091	ENSG00000152932.7	ENSG00000152932	RAB3C	0.129673743547813	2.64370050453311	2.06993981847248	0.0391838006913684	0.232295662877464	Exon	DLPFC
e424300	ENSG00000112592.13	ENSG00000112592	TBP	0.0848493908513429	-0.967528203915301	2.06990416287015	0.0391871608014749	0.232295662877464	Exon	DLPFC
e64971	ENSG00000117362.12	ENSG00000117362	APH1A	-0.0843300586770774	-0.0736127269858563	-2.06990388175706	0.0391871872939658	0.232295662877464	Exon	DLPFC
e64977	ENSG00000117362.12	ENSG00000117362	APH1A	-0.0843300586770774	-0.0736127269858563	-2.06990388175706	0.0391871872939658	0.232295662877464	Exon	DLPFC
e1082281	ENSG00000125851.9	ENSG00000125851	PCSK2	0.117659983127242	1.58713534326459	2.06990314340488	0.0391872568773828	0.232295662877464	Exon	DLPFC
e977860	ENSG00000078687.17	ENSG00000078687	TNRC6C	-0.0582636768128064	1.6341504111267	-2.06989270725773	0.0391882404068147	0.232295662877464	Exon	DLPFC
e712320	ENSG00000181852.17	ENSG00000181852	RNF41	0.135619790981784	-2.44947408605558	2.06989058421094	0.0391884404907981	0.232295662877464	Exon	DLPFC
e214166	ENSG00000177873.12	ENSG00000177873	ZNF619	-0.086526860703189	0.531456920840794	-2.06989039542088	0.0391884582831317	0.232295662877464	Exon	DLPFC
e1094574	ENSG00000124140.13	ENSG00000124140	SLC12A5	0.149466463408462	0.879120779118764	2.06985593259417	0.0391917063137703	0.232310872166184	Exon	DLPFC
e683919	ENSG00000111652.9	ENSG00000111652	COPS7A	0.0823624570232519	-0.486722064076747	2.06983078464998	0.0391940765861494	0.23231844539688	Exon	DLPFC
e544886	ENSG00000136937.12	ENSG00000136937	NCBP1	0.11144420292668	-1.68731190450713	2.06982790071267	0.0391943484140733	0.23231844539688	Exon	DLPFC
e290793	ENSG00000145242.13	ENSG00000145242	EPHA5	0.125028924125048	-0.33585894468237	2.06979304136281	0.0391976342384161	0.232333877507282	Exon	DLPFC
e468144	ENSG00000048405.9	ENSG00000048405	ZNF800	-0.0732009431168186	1.406483713314	-2.06977924137681	0.0391989350828856	0.232337543828495	Exon	DLPFC
e478747	ENSG00000082014.16	ENSG00000082014	SMARCD3	0.0583632075175535	2.19382942746513	2.06977125640781	0.0391996877963151	0.232337961229666	Exon	DLPFC
e980057	ENSG00000181523.12	ENSG00000181523	SGSH	-0.159980317771145	-2.6769962694987	-2.06974890642359	0.0392017947120181	0.232343324413338	Exon	DLPFC
e1026135	ENSG00000105613.9	ENSG00000105613	MAST1	0.151081599649629	-0.905613105653252	2.06973498012043	0.0392031075826644	0.232343324413338	Exon	DLPFC
e1035152	ENSG00000130511.15	ENSG00000130511	SSBP4	0.118644830205299	-0.986303437529428	2.06972632419792	0.0392039236190233	0.232343324413338	Exon	DLPFC
e352999	ENSG00000120733.13	ENSG00000120733	KDM3B	-0.0358557623438299	3.31801581493932	-2.06972546946374	0.0392040041998015	0.232343324413338	Exon	DLPFC
e353023	ENSG00000120733.13	ENSG00000120733	KDM3B	-0.0358557623438299	3.31801581493932	-2.06972546946374	0.0392040041998015	0.232343324413338	Exon	DLPFC
e765779	ENSG00000185989.10	ENSG00000185989	RASA3	-0.0848063361547886	-0.651138690363562	-2.06969490627618	0.0392068856626342	0.232352978120733	Exon	DLPFC
e307384	ENSG00000196159.11	ENSG00000196159	FAT4	-0.128138490050832	-1.35981050081782	-2.06969371720515	0.0392069977705589	0.232352978120733	Exon	DLPFC
e225110	ENSG00000088543.14	ENSG00000088543	C3orf18	0.0895294360394493	-1.15338928682733	2.06961782313053	0.0392141537767945	0.232391342458306	Exon	DLPFC
e109432	ENSG00000032389.12	ENSG00000032389	TSSC1	0.0745874220078683	0.0224404801641309	2.06960134314534	0.0392157078117753	0.23239650757566	Exon	DLPFC
e1061894	ENSG00000105516.10	ENSG00000105516	DBP	0.102589392971589	0.992250501089494	2.06958781949859	0.0392169831082274	0.232399329399845	Exon	DLPFC
e218205	ENSG00000173473.10	ENSG00000173473	SMARCC1	-0.0816752046923115	-0.218914679029988	-2.06957751791196	0.0392179545841951	0.232399329399845	Exon	DLPFC
e958327	ENSG00000006283.17	ENSG00000006283	CACNA1G	0.159572181165626	-1.0591275492342	2.06956682611995	0.0392189628796099	0.232399329399845	Exon	DLPFC
e582102	ENSG00000148541.12	ENSG00000148541	FAM13C	-0.0947666151421161	0.431808515546343	-2.06956588008807	0.0392190520967391	0.232399329399845	Exon	DLPFC
e1090099	ENSG00000101079.20	ENSG00000101079	NDRG3	0.0840910993782062	1.91496814725559	2.06955972052507	0.0392196329889297	0.232399329399845	Exon	DLPFC
e526254	ENSG00000099219.13	ENSG00000099219	ERMP1	-0.156277861716498	-2.72404109286069	-2.06955287257513	0.0392202788096952	0.232399329399845	Exon	DLPFC
e782033	ENSG00000100519.11	ENSG00000100519	PSMC6	0.0712452241380116	1.41682116213505	2.06952007669448	0.0392233718699334	0.232399811237683	Exon	DLPFC
e782047	ENSG00000100519.11	ENSG00000100519	PSMC6	0.0712452241380116	1.41682116213505	2.06952007669448	0.0392233718699334	0.232399811237683	Exon	DLPFC
e439129	ENSG00000105953.14	ENSG00000105953	OGDH	-0.0712013155610992	0.394750923084989	-2.06951590988616	0.0392237648667758	0.232399811237683	Exon	DLPFC
e805433	ENSG00000256053.7	ENSG00000256053	APOPT1	0.108792256980365	-2.28148312946045	2.0695106691943	0.0392242591528247	0.232399811237683	Exon	DLPFC
e175883	ENSG00000118997.13	ENSG00000118997	DNAH7	0.112389679715289	-0.765414869100388	2.06950454454512	0.0392248368177599	0.232399811237683	Exon	DLPFC
e858279	ENSG00000197774.12	ENSG00000197774	EME2	0.106461639876169	-0.610867673757366	2.06950147891396	0.0392251259648203	0.232399811237683	Exon	DLPFC
e916227	ENSG00000108523.15	ENSG00000108523	RNF167	-0.0540367246882117	0.921741457005509	-2.06950135728214	0.0392251374370411	0.232399811237683	Exon	DLPFC
e1164000	ENSG00000133142.17	ENSG00000133142	TCEAL4	0.0909169276861596	0.973241117153188	2.06946153015045	0.0392288940557547	0.232416375107984	Exon	DLPFC
e1160888	ENSG00000085224.21	ENSG00000085224	ATRX	0.0707293239861502	1.34519369194434	2.06945498178801	0.039229511746998	0.232416375107984	Exon	DLPFC
e459372	ENSG00000087087.18	ENSG00000087087	SRRT	-0.118872174661817	-1.5202864181848	-2.06944754264619	0.0392302134733767	0.232416375107984	Exon	DLPFC
e666229	ENSG00000150776.17	ENSG00000150776	C11orf57	0.132817394356877	-2.60435992677292	2.06943677325481	0.0392312293576382	0.232416375107984	Exon	DLPFC
e867279	ENSG00000182108.9	ENSG00000182108	DEXI	0.0583349848962675	1.74387206893421	2.06942626644622	0.0392322204939002	0.232416375107984	Exon	DLPFC
e345368	ENSG00000177879.14	ENSG00000177879	AP3S1	0.0675835204525575	1.84062429214147	2.0694229040665	0.0392325376809723	0.232416375107984	Exon	DLPFC
e439108	ENSG00000158604.14	ENSG00000158604	TMED4	-0.0537518776813131	2.22578868012425	-2.06941942141749	0.0392328662158446	0.232416375107984	Exon	DLPFC
e1052937	ENSG00000105372.6	ENSG00000105372	RPS19	-0.0607255296822088	3.32146637723197	-2.06941260761065	0.0392335090014914	0.232416375107984	Exon	DLPFC
e476656	ENSG00000170265.11	ENSG00000170265	ZNF282	-0.0743810141915644	-1.06431033498557	-2.0694065990421	0.0392340758318229	0.232416375107984	Exon	DLPFC
e538889	ENSG00000197969.11	ENSG00000197969	VPS13A	0.0747333386126999	2.00744386458812	2.06937881866239	0.0392366966402911	0.232427857008468	Exon	DLPFC
e898361	ENSG00000039068.18	ENSG00000039068	CDH1	-0.246995421986633	-3.30842601557162	-2.06936035242081	0.0392384388330694	0.232430026481481	Exon	DLPFC
e1076973	ENSG00000083807.9	ENSG00000083807	SLC27A5	0.0889240551215896	-0.935271279685784	2.0693583716525	0.0392386257120597	0.232430026481481	Exon	DLPFC
e862699	ENSG00000162086.14	ENSG00000162086	ZNF75A	-0.0676692850840152	0.918363703398902	-2.06934626624846	0.0392397678337023	0.232430026481481	Exon	DLPFC
e48733	ENSG00000231999.6	ENSG00000231999		-0.108355807106096	-0.240099123210495	-2.06934599822829	0.0392397931212122	0.232430026481481	Exon	DLPFC
e1140102	ENSG00000100422.13	ENSG00000100422	CERK	0.0653169454678655	1.19728521249795	2.06932131862707	0.0392421216833215	0.232437606196038	Exon	DLPFC
e767542	ENSG00000165795.22	ENSG00000165795	NDRG2	-0.0838032368730172	4.61294852440997	-2.06931796696024	0.0392424379278422	0.232437606196038	Exon	DLPFC
e859955	ENSG00000167971.15	ENSG00000167971	CASKIN1	0.108864873135452	0.526683325226121	2.06929453038919	0.0392446493322295	0.232446661422577	Exon	DLPFC
e912999	ENSG00000070366.13	ENSG00000070366	SMG6	-0.0760620032009506	-0.190177187604302	-2.06926183582218	0.0392477344708064	0.232452474569449	Exon	DLPFC
e532098	ENSG00000221829.9	ENSG00000221829	FANCG	-0.128821243960043	-2.06837374415285	-2.06925521122253	0.0392483596092808	0.232452474569449	Exon	DLPFC
e1006242	ENSG00000099804.8	ENSG00000099804	CDC34	0.0565952385766062	2.23744131911187	2.06925238940246	0.0392486258963726	0.232452474569449	Exon	DLPFC
e443823	ENSG00000198874.12	ENSG00000198874	TYW1	-0.0749521886988398	-0.639320101113523	-2.06925020840197	0.0392488317122086	0.232452474569449	Exon	DLPFC
e653291	ENSG00000186642.15	ENSG00000186642	PDE2A	0.133565696130506	0.0440781744524365	2.06924216338097	0.0392495909096914	0.232452474569449	Exon	DLPFC
e411087	ENSG00000093144.18	ENSG00000093144	ECHDC1	-0.162396826770282	-2.79988343500104	-2.06923574843061	0.0392501962886401	0.232452474569449	Exon	DLPFC
e272763	ENSG00000163964.13	ENSG00000163964	PIGX	0.0695426189866405	0.424118054169948	2.06923349256506	0.0392504091765936	0.232452474569449	Exon	DLPFC
e821815	ENSG00000140264.19	ENSG00000140264	SERF2	-0.0489185314831248	2.42246382345724	-2.06921811150869	0.0392518607262299	0.232457028272351	Exon	DLPFC
e976235	ENSG00000161542.16	ENSG00000161542	PRPSAP1	-0.04892245983017	0.310285099295037	-2.06919956729044	0.0392536108524074	0.232463350013511	Exon	DLPFC
e489389	ENSG00000104679.10	ENSG00000104679	R3HCC1	-0.0577037211156377	1.37129308013258	-2.06914970708477	0.0392583167811875	0.23248717575442	Exon	DLPFC
e189806	ENSG00000135905.18	ENSG00000135905	DOCK10	-0.159005802225026	0.863004048297996	-2.06913467986715	0.0392597351812693	0.232491532308521	Exon	DLPFC
e328693	ENSG00000272335.1	ENSG00000272335		0.0699781173216786	3.74620390858629	2.06912359618545	0.0392607813839808	0.232493684640398	Exon	DLPFC
e373718	ENSG00000124782.19	ENSG00000124782	RREB1	-0.110055359650452	-0.757453925284173	-2.0691086222341	0.039262194831911	0.232498011604753	Exon	DLPFC
e701907	ENSG00000167548.14	ENSG00000167548	KMT2D	-0.103691879612969	-1.1315687295117	-2.06908914738897	0.0392640332011533	0.232504028132588	Exon	DLPFC
e1172907	ENSG00000063601.16	ENSG00000063601	MTMR1	0.0630385711638721	-0.247736783270172	2.06908339305504	0.0392645764077362	0.232504028132588	Exon	DLPFC
e352157	ENSG00000146021.14	ENSG00000146021	KLHL3	-0.146458236139216	-2.76388776086496	-2.06904155448079	0.0392685261433655	0.232518539545657	Exon	DLPFC
e1155435	ENSG00000268350.7	ENSG00000268350	FAM156A	0.238562803579707	-2.85768036967303	2.06904067962717	0.0392686087368062	0.232518539545657	Exon	DLPFC
e129819	ENSG00000169764.14	ENSG00000169764	UGP2	0.0675731535527771	2.78318427604218	2.0690290727864	0.0392697045329015	0.232518539545657	Exon	DLPFC
e443331	ENSG00000126522.16	ENSG00000126522	ASL	0.0867835039908927	-0.92109768974807	2.0690285028815	0.0392697583380131	0.232518539545657	Exon	DLPFC
e1013551	ENSG00000176840.11	ENSG00000176840	MIR7-3HG	0.157452489861096	-0.222713648327158	2.06901354702644	0.0392711703529856	0.232522857066713	Exon	DLPFC
e48964	ENSG00000162669.15	ENSG00000162669	HFM1	0.167843895710403	-2.92646632141504	2.06899994199462	0.039272454871388	0.232526272221454	Exon	DLPFC
e694257	ENSG00000123106.10	ENSG00000123106	CCDC91	0.060774020861889	2.55939426252869	2.06898960460611	0.039273430899362	0.232526272221454	Exon	DLPFC
e740044	ENSG00000122971.8	ENSG00000122971	ACADS	-0.157660071303186	-2.52677206484997	-2.06897950958915	0.0392743840632392	0.232526272221454	Exon	DLPFC
e759968	ENSG00000005810.17	ENSG00000005810	MYCBP2	0.0679650053198563	2.22832951547073	2.06897626371978	0.0392746905399645	0.232526272221454	Exon	DLPFC
e692319	ENSG00000256995.6	ENSG00000256995		0.197970597892444	-3.17716191289256	2.06897127728135	0.0392751613661258	0.232526272221454	Exon	DLPFC
e209379	ENSG00000187118.12	ENSG00000187118	CMC1	-0.149012803080155	-2.50709713310578	-2.0689088851082	0.0392810529251372	0.232553954232105	Exon	DLPFC
e17360	ENSG00000133226.16	ENSG00000133226	SRRM1	-0.0819408037136524	-0.345900117025386	-2.06889816778059	0.039282065015221	0.232553954232105	Exon	DLPFC
e1003385	ENSG00000166401.14	ENSG00000166401	SERPINB8	-0.148453317480808	-2.30216263551464	-2.06889802947886	0.0392820780758802	0.232553954232105	Exon	DLPFC
e153725	ENSG00000136002.17	ENSG00000136002	ARHGEF4	-0.169725880637905	-2.38731918382708	-2.06889283381718	0.0392825687359699	0.232553954232105	Exon	DLPFC
e682835	ENSG00000139190.16	ENSG00000139190	VAMP1	0.100856580130174	2.74073187656543	2.06887976282575	0.0392838031377253	0.23255398381482	Exon	DLPFC
e722438	ENSG00000091039.16	ENSG00000091039	OSBPL8	0.0663297765162529	1.40293071835968	2.06887831802128	0.0392839395845836	0.23255398381482	Exon	DLPFC
e59758	ENSG00000229570.2	ENSG00000229570	GAPDHP58	0.187299560224122	-1.24611897407073	2.0688652016717	0.0392851783068011	0.232557273974372	Exon	DLPFC
e772514	ENSG00000100897.17	ENSG00000100897	DCAF11	0.0651007733361687	0.0498903776210075	2.06884384718868	0.0392871951184909	0.232559746125783	Exon	DLPFC
e951149	ENSG00000030582.16	ENSG00000030582	GRN	-0.106073138904311	-1.48097823758034	-2.06884332696393	0.0392872442519161	0.232559746125783	Exon	DLPFC
e1038924	ENSG00000267575.6	ENSG00000267575		0.169844916162895	-1.61612253985488	2.06883908653414	0.0392876447477665	0.232559746125783	Exon	DLPFC
e1164010	ENSG00000133142.17	ENSG00000133142	TCEAL4	0.0908988386316606	0.971684364318608	2.06881983038463	0.0392894634770207	0.232565494250901	Exon	DLPFC
e445211	ENSG00000106089.11	ENSG00000106089	STX1A	0.116131752249113	2.13816552587711	2.06881434341433	0.0392899817304995	0.232565494250901	Exon	DLPFC
e686910	ENSG00000111752.10	ENSG00000111752	PHC1	0.108784677469249	-0.747243276887335	2.06880122682937	0.0392912206374059	0.232568784960425	Exon	DLPFC
e1011652	ENSG00000064961.18	ENSG00000064961	HMG20B	-0.123057907242904	-1.57328405318441	-2.06877634887237	0.0392935705381696	0.232578651528406	Exon	DLPFC
e907857	ENSG00000051523.10	ENSG00000051523	CYBA	-0.221761462782768	-2.50299428939006	-2.06876339484811	0.0392947941857479	0.232581715450631	Exon	DLPFC
e974359	ENSG00000161526.14	ENSG00000161526	SAP30BP	-0.0541273140694531	1.31180649934082	-2.0687564078739	0.0392954541944556	0.232581715450631	Exon	DLPFC
e253041	ENSG00000155893.12	ENSG00000155893	PXYLP1	0.0687554073270686	2.04162654805842	2.06873453584489	0.0392975203472904	0.232587865527548	Exon	DLPFC
e462034	ENSG00000189056.13	ENSG00000189056	RELN	0.185607551858229	0.0564338326633556	2.06872441375423	0.0392984765673138	0.232587865527548	Exon	DLPFC
e700494	ENSG00000152556.15	ENSG00000152556	PFKM	0.0756487379747313	1.45351219173916	2.06872371745759	0.0392985423462319	0.232587865527548	Exon	DLPFC
e214083	ENSG00000223797.5	ENSG00000223797	ENTPD3-AS1	-0.102671469963414	-0.479991086848493	-2.06869294340929	0.0393014496543746	0.232598477146001	Exon	DLPFC
e348154	ENSG00000245937.7	ENSG00000245937	LINC01184	-0.087241788190715	-0.829601926132611	-2.06868208210564	0.0393024757950918	0.232598477146001	Exon	DLPFC
e459890	ENSG00000214253.8	ENSG00000214253	FIS1	-0.0938471687537678	-0.965149445436279	-2.06868171661152	0.0393025103261875	0.232598477146001	Exon	DLPFC
e45032	ENSG00000178965.13	ENSG00000178965	ERICH3	0.162396516561312	-1.64205734753159	2.06866916679314	0.0393036960216324	0.232598477146001	Exon	DLPFC
e936758	ENSG00000172171.10	ENSG00000172171	TEFM	-0.0558328590054104	0.444354469433632	-2.0686685892286	0.0393037505901401	0.232598477146001	Exon	DLPFC
e968708	ENSG00000171634.16	ENSG00000171634	BPTF	-0.0706628303034191	1.70121835118496	-2.06865459350778	0.0393050729306734	0.232602260345322	Exon	DLPFC
e875249	ENSG00000103365.15	ENSG00000103365	GGA2	0.0821237089284347	-0.711735029610728	2.06863440223139	0.039306980705131	0.232609507874032	Exon	DLPFC
e819679	ENSG00000180979.9	ENSG00000180979	LRRC57	0.106817606438891	-1.83438027501432	2.06859749549278	0.0393104680455089	0.232615110817643	Exon	DLPFC
e1059013	ENSG00000160014.16	ENSG00000160014	CALM3	0.0912960611442858	5.90320911678828	2.06859588108201	0.0393106205981955	0.232615110817643	Exon	DLPFC
e90659	ENSG00000134369.15	ENSG00000134369	NAV1	-0.0831890462257234	0.125536210212052	-2.06859096357979	0.0393110852774528	0.232615110817643	Exon	DLPFC
e48312	ENSG00000065243.19	ENSG00000065243	PKN2	-0.0650282611823155	-0.417930363755799	-2.06858424988287	0.0393117196956467	0.232615110817643	Exon	DLPFC
e450063	ENSG00000186472.19	ENSG00000186472	PCLO	0.115652199287633	2.22570163370633	2.06858127858547	0.0393120004744582	0.232615110817643	Exon	DLPFC
e857068	ENSG00000007516.13	ENSG00000007516	BAIAP3	0.108138365819213	0.00520775588695	2.0685772078115	0.039312385153329	0.232615110817643	Exon	DLPFC
e189246	ENSG00000116106.11	ENSG00000116106	EPHA4	0.128006540898719	2.15347294161731	2.06857272265975	0.0393128089936714	0.232615110817643	Exon	DLPFC
e663967	ENSG00000152578.12	ENSG00000152578	GRIA4	0.0901062318313531	2.09748327254883	2.06855941389102	0.0393140666759705	0.232615110817643	Exon	DLPFC
e164695	ENSG00000163072.15	ENSG00000163072	NOSTRIN	-0.160988449649737	-2.18139081607474	-2.06855473123702	0.0393145091962178	0.232615110817643	Exon	DLPFC
e178213	ENSG00000155744.9	ENSG00000155744	FAM126B	0.138102798995448	-1.48238432262022	2.06855053509535	0.0393149057436767	0.232615110817643	Exon	DLPFC
e1013596	ENSG00000105355.8	ENSG00000105355	PLIN3	-0.191619613419262	-1.7881633625834	-2.06854444569112	0.0393154812159603	0.232615110817643	Exon	DLPFC
e728596	ENSG00000136021.18	ENSG00000136021	SCYL2	0.060890550701757	0.40199573892418	2.06851908600952	0.0393178778813275	0.232615110817643	Exon	DLPFC
e665200	ENSG00000137710.14	ENSG00000137710	RDX	-0.117391868847391	2.41994096639291	-2.06851809799349	0.0393179712581997	0.232615110817643	Exon	DLPFC
e907913	ENSG00000167508.11	ENSG00000167508	MVD	0.0979901728511807	-0.873954549070465	2.06849440140573	0.0393202108668151	0.232615110817643	Exon	DLPFC
e189835	ENSG00000135905.18	ENSG00000135905	DOCK10	-0.180256010728877	-0.218593388074745	-2.06848755256855	0.039320858183426	0.232615110817643	Exon	DLPFC
e586865	ENSG00000107758.15	ENSG00000107758	PPP3CB	0.0838515258842421	2.82293194644504	2.06848416880648	0.0393211780024415	0.232615110817643	Exon	DLPFC
e694336	ENSG00000123106.10	ENSG00000123106	CCDC91	0.060759822010856	2.55938306851271	2.06847232628924	0.0393222973250259	0.232615110817643	Exon	DLPFC
e1164007	ENSG00000133142.17	ENSG00000133142	TCEAL4	0.0908728978269728	0.97320833964787	2.06846833495629	0.0393226745811036	0.232615110817643	Exon	DLPFC
e232618	ENSG00000163618.17	ENSG00000163618	CADPS	0.113820349886905	0.270363906353941	2.0684585963156	0.039323595078874	0.232615110817643	Exon	DLPFC
e375402	ENSG00000124523.15	ENSG00000124523	SIRT5	0.0614494396738724	2.77668452512728	2.0684462733877	0.0393247598701889	0.232615110817643	Exon	DLPFC
e627091	ENSG00000110442.11	ENSG00000110442	COMMD9	0.09806648846911	-1.07924418377022	2.06844097179149	0.0393252609982329	0.232615110817643	Exon	DLPFC
e627105	ENSG00000110442.11	ENSG00000110442	COMMD9	0.09806648846911	-1.07924418377022	2.06844097179149	0.0393252609982329	0.232615110817643	Exon	DLPFC
e627112	ENSG00000110442.11	ENSG00000110442	COMMD9	0.09806648846911	-1.07924418377022	2.06844097179149	0.0393252609982329	0.232615110817643	Exon	DLPFC
e627116	ENSG00000110442.11	ENSG00000110442	COMMD9	0.09806648846911	-1.07924418377022	2.06844097179149	0.0393252609982329	0.232615110817643	Exon	DLPFC
e669664	ENSG00000177098.8	ENSG00000177098	SCN4B	0.123741107620286	1.11397451085912	2.06844051110205	0.039325304544696	0.232615110817643	Exon	DLPFC
e173213	ENSG00000061676.14	ENSG00000061676	NCKAP1	0.0722234676680903	3.20705063291162	2.06843645187516	0.0393256882430736	0.232615110817643	Exon	DLPFC
e150575	ENSG00000163075.12	ENSG00000163075	CFAP221	0.146845844249317	-2.68238095355216	2.06842534887325	0.0393267377705154	0.232617278201191	Exon	DLPFC
e117822	ENSG00000115226.9	ENSG00000115226	FNDC4	0.166767489144843	-2.2644585036315	2.06841610032342	0.0393276120214029	0.232618408768308	Exon	DLPFC
e778748	ENSG00000100934.14	ENSG00000100934	SEC23A	0.0800639947996148	0.150635177402711	2.06840380514713	0.0393287742907624	0.232621242863478	Exon	DLPFC
e236771	ENSG00000064225.12	ENSG00000064225	ST3GAL6	0.0830290948469114	-0.261998205970357	2.06837311018806	0.039331676028912	0.232634365265338	Exon	DLPFC
e623720	ENSG00000165973.18	ENSG00000165973	NELL1	0.12798763398066	0.270167483521071	2.06834463512132	0.0393343680734695	0.232642706172915	Exon	DLPFC
e422762	ENSG00000071242.11	ENSG00000071242	RPS6KA2	-0.0803212061847891	-0.197950133106367	-2.06834374101284	0.0393344526053974	0.232642706172915	Exon	DLPFC
e553913	ENSG00000136854.18	ENSG00000136854	STXBP1	0.176429947388501	-3.10823144061908	2.06833225956258	0.0393355381128744	0.232645085650699	Exon	DLPFC
e710037	ENSG00000135426.15	ENSG00000135426	TESPA1	0.161759999894668	2.1485353522355	2.06830980273757	0.0393376613550302	0.232653602490283	Exon	DLPFC
e139684	ENSG00000183281.14	ENSG00000183281	PLGLB1	0.408758448624852	-3.49163602537348	2.06827389361274	0.0393410566848518	0.232655447376969	Exon	DLPFC
e406896	ENSG00000183137.14	ENSG00000183137	CEP57L1	0.0825672511312199	-0.765823806473477	2.06827072513748	0.0393413562869543	0.232655447376969	Exon	DLPFC
e16700	ENSG00000117308.14	ENSG00000117308	GALE	0.0994132323117753	-1.82511359917162	2.0682667304539	0.0393417340157632	0.232655447376969	Exon	DLPFC
e58851	ENSG00000134259.3	ENSG00000134259	NGF	0.173339857491495	-3.03287618542329	2.0682622293924	0.0393421596302993	0.232655447376969	Exon	DLPFC
e443744	ENSG00000126524.9	ENSG00000126524	SBDS	-0.0606432549076333	3.268872628494	-2.06826009023739	0.0393423619073984	0.232655447376969	Exon	DLPFC
e1149782	ENSG00000182220.14	ENSG00000182220	ATP6AP2	0.0650728909109114	5.03465229396418	2.06825182183674	0.0393431437702949	0.232655447376969	Exon	DLPFC
e967886	ENSG00000108370.16	ENSG00000108370	RGS9	-0.162893954624985	-2.46666032912901	-2.06824921654864	0.0393433901300054	0.232655447376969	Exon	DLPFC
e351636	ENSG00000145824.12	ENSG00000145824	CXCL14	0.166634580343471	-0.536722295540186	2.06824869886481	0.0393434390830738	0.232655447376969	Exon	DLPFC
e867105	ENSG00000166676.14	ENSG00000166676	TVP23A	0.0744006502294871	1.90875354494698	2.06823521482402	0.0393447141753306	0.232658947300882	Exon	DLPFC
e353504	ENSG00000044115.20	ENSG00000044115	CTNNA1	-0.0767037962025916	1.89145912470598	-2.06821943049654	0.0393462068345161	0.232663733629646	Exon	DLPFC
e507637	ENSG00000197275.13	ENSG00000197275	RAD54B	0.0842861691632314	-0.583882776850453	2.06820563308251	0.0393475116389853	0.23266740898064	Exon	DLPFC
e781971	ENSG00000100519.11	ENSG00000100519	PSMC6	0.0711763159539913	1.41707241631229	2.0681845054103	0.0393495097284523	0.232675183625188	Exon	DLPFC
e757541	ENSG00000123191.14	ENSG00000123191	ATP7B	0.14277116226186	-2.66769242789947	2.06817526610955	0.0393503835362125	0.23267631019365	Exon	DLPFC
e1147531	ENSG00000123130.16	ENSG00000123130	ACOT9	0.0710303038518348	-0.113994548815893	2.06815457187238	0.0393523407557178	0.232681672377462	Exon	DLPFC
e876176	ENSG00000140750.16	ENSG00000140750	ARHGAP17	-0.140487832916622	-2.1850606601091	-2.0681512282769	0.0393526569940703	0.232681672377462	Exon	DLPFC
e598908	ENSG00000076685.18	ENSG00000076685	NT5C2	-0.0638619148281174	0.400751072770037	-2.06813369617821	0.0393543152211585	0.232685019783392	Exon	DLPFC
e826988	ENSG00000197535.14	ENSG00000197535	MYO5A	0.0871170643491007	3.03582204246654	2.06813079369513	0.0393545897505761	0.232685019783392	Exon	DLPFC
e109440	ENSG00000032389.12	ENSG00000032389	TSSC1	0.0745946823503449	0.0239267888160576	2.06809507990421	0.0393579678492162	0.232697513593992	Exon	DLPFC
e47706	ENSG00000171502.14	ENSG00000171502	COL24A1	0.165248513003736	-1.7892972838312	2.06809066997017	0.0393583849935239	0.232697513593992	Exon	DLPFC
e387330	ENSG00000204209.10	ENSG00000204209	DAXX	-0.139316424660205	-2.67274198908525	-2.06808678058403	0.039358752901315	0.232697513593992	Exon	DLPFC
e1160628	ENSG00000050030.13	ENSG00000050030	KIAA2022	0.108353838014394	3.92282515479089	2.06806607717306	0.0393607113435552	0.232705052102078	Exon	DLPFC
e188392	ENSG00000123992.18	ENSG00000123992	DNPEP	-0.0869395347014695	-1.14402652406606	-2.06805501558791	0.0393617577499033	0.232707198380937	Exon	DLPFC
e325876	ENSG00000164187.6	ENSG00000164187	LMBRD2	0.0697676471923112	5.66182190016667	2.0680283797598	0.0393642775493496	0.232717550158618	Exon	DLPFC
e69655	ENSG00000143569.18	ENSG00000143569	UBAP2L	0.0664852023552757	0.939216753026206	2.06802205888964	0.0393648755357492	0.232717550158618	Exon	DLPFC
e451703	ENSG00000164647.8	ENSG00000164647	STEAP1	0.162689182116427	-2.17560117540778	2.06800192001195	0.0393667808274446	0.232721168155449	Exon	DLPFC
e467016	ENSG00000008311.14	ENSG00000008311	AASS	-0.138438185094786	-0.283623987651145	-2.06799505199649	0.0393674306121587	0.232721168155449	Exon	DLPFC
e796329	ENSG00000054983.16	ENSG00000054983	GALC	-0.0726433769408447	0.241124866734374	-2.06799391926517	0.0393675377810401	0.232721168155449	Exon	DLPFC
e674131	ENSG00000154144.12	ENSG00000154144	TBRG1	0.0589237354625399	1.03891172881304	2.06797335394742	0.0393694835302612	0.232723941939777	Exon	DLPFC
e38400	ENSG00000157193.15	ENSG00000157193	LRP8	0.0949950388250974	-0.9114466076853	2.06796648811674	0.0393701331462954	0.232723941939777	Exon	DLPFC
e1020618	ENSG00000130810.19	ENSG00000130810	PPAN	0.119132369891358	-2.104613147478	2.06796139745319	0.0393706148093783	0.232723941939777	Exon	DLPFC
e1117721	ENSG00000243156.7	ENSG00000243156	MICAL3	-0.144684488738216	-2.77490792969786	-2.06796006694334	0.0393707406989971	0.232723941939777	Exon	DLPFC
e1107728	ENSG00000159147.17	ENSG00000159147	DONSON	-0.0958730168902983	-1.05080526903921	-2.06793474142018	0.0393731370040817	0.232730088283769	Exon	DLPFC
e544335	ENSG00000196312.12	ENSG00000196312	MFSD14C	0.129156858246239	1.04682160299871	2.06793235641601	0.0393733626799679	0.232730088283769	Exon	DLPFC
e708376	ENSG00000139625.12	ENSG00000139625	MAP3K12	0.0552150807247417	2.61456653123203	2.06792591310478	0.0393739723699383	0.232730088283769	Exon	DLPFC
e589524	ENSG00000230417.11	ENSG00000230417	LINC00856	0.144458922655018	-2.74016288542277	2.06792018628382	0.0393745142697018	0.232730088283769	Exon	DLPFC
e1057859	ENSG00000125746.15	ENSG00000125746	EML2	-0.067848297938616	0.687039236040282	-2.06788706927156	0.0393776480878253	0.232744571411917	Exon	DLPFC
e379306	ENSG00000204642.13	ENSG00000204642	HLA-F	-0.14625880151137	-2.04945671280152	-2.06787668058594	0.0393786311989253	0.232745535932627	Exon	DLPFC
e573384	ENSG00000136750.11	ENSG00000136750	GAD2	0.156932013069747	-0.821176936697622	2.06787089990922	0.0393791782499965	0.232745535932627	Exon	DLPFC
e233346	ENSG00000151276.23	ENSG00000151276	MAGI1	0.0617444558921549	4.06770791752493	2.06785480902147	0.0393807010361744	0.232750496408017	Exon	DLPFC
e689536	ENSG00000171681.12	ENSG00000171681	ATF7IP	-0.0652797739468752	0.0915532474158094	-2.06782455364294	0.0393835644369092	0.232755248162255	Exon	DLPFC
e403920	ENSG00000154548.8	ENSG00000154548	SRSF12	0.0928519787417109	-1.17390442410118	2.06781525520567	0.0393844444864174	0.232755248162255	Exon	DLPFC
e718390	ENSG00000174099.10	ENSG00000174099	MSRB3	0.0949460247970127	-1.49305898171434	2.06781410705684	0.0393845531539923	0.232755248162255	Exon	DLPFC
e1082282	ENSG00000125851.9	ENSG00000125851	PCSK2	0.122923279422857	1.45814461918989	2.06781247896637	0.0393847072465119	0.232755248162255	Exon	DLPFC
e715448	ENSG00000166986.13	ENSG00000166986	MARS	0.0638055514645222	0.325328567005191	2.06780450046619	0.0393854623883891	0.232755248162255	Exon	DLPFC
e464183	ENSG00000091129.19	ENSG00000091129	NRCAM	0.0652217762580841	6.50154763758255	2.06780298187579	0.0393856061199599	0.232755248162255	Exon	DLPFC
e36171	ENSG00000225623.1	ENSG00000225623	AGBL4-IT1	0.163056694107444	-2.66726236622595	2.06778808609481	0.0393870159998057	0.232759540640887	Exon	DLPFC
e817172	ENSG00000128908.15	ENSG00000128908	INO80	-0.068064169871592	-0.708522001501781	-2.06777858959673	0.0393879148620969	0.23276081313915	Exon	DLPFC
e1025362	ENSG00000123154.11	ENSG00000123154	WDR83	0.10641074789607	-2.17331576490827	2.06774431283374	0.039391159370871	0.232775946827336	Exon	DLPFC
e970135	ENSG00000154265.15	ENSG00000154265	ABCA5	0.0879464357398744	0.515703229299825	2.0676907903825	0.0393962260594087	0.232801847692122	Exon	DLPFC
e425753	ENSG00000106266.9	ENSG00000106266	SNX8	-0.0933634881221812	-1.43455329742433	-2.06766127153726	0.03939902069072	0.23281432175418	Exon	DLPFC
e484704	ENSG00000164741.14	ENSG00000164741	DLC1	-0.186013995788369	-3.04079012206231	-2.06765396426508	0.0393997125166303	0.232814369827828	Exon	DLPFC
e376876	ENSG00000137261.13	ENSG00000137261	KIAA0319	0.0959978017167766	-0.163627344809955	2.06762876197961	0.0394020986566734	0.232824429491443	Exon	DLPFC
e914133	ENSG00000262248.1	ENSG00000262248		-0.161976229981922	-2.91527618751757	-2.0675738459786	0.0394072985034778	0.232845183158922	Exon	DLPFC
e303967	ENSG00000109534.16	ENSG00000109534	GAR1	0.115372308029341	-2.03672711287792	2.06756950307769	0.0394077097459172	0.232845183158922	Exon	DLPFC
e126117	ENSG00000179915.22	ENSG00000179915	NRXN1	0.0699401521494916	2.62448574761832	2.06756819927084	0.0394078332080504	0.232845183158922	Exon	DLPFC
e1018181	ENSG00000066044.14	ENSG00000066044	ELAVL1	-0.0539226360326598	0.360083088065578	-2.06756278368987	0.0394083460323092	0.232845183158922	Exon	DLPFC
e189838	ENSG00000135905.18	ENSG00000135905	DOCK10	-0.147046493287362	0.81969169201205	-2.06752953443735	0.0394114946693058	0.232855435931562	Exon	DLPFC
e1136297	ENSG00000100380.13	ENSG00000100380	ST13	-0.0515352310620373	2.11454269793119	-2.0675277272928	0.0394116658083858	0.232855435931562	Exon	DLPFC
e667724	ENSG00000076043.9	ENSG00000076043	REXO2	-0.0744700361890831	-0.216476403051827	-2.06750614651498	0.0394137095867638	0.232855435931562	Exon	DLPFC
e696122	ENSG00000087470.17	ENSG00000087470	DNM1L	0.073621006244234	1.92242411820047	2.06750420097497	0.0394138938409399	0.232855435931562	Exon	DLPFC
e59804	ENSG00000092621.11	ENSG00000092621	PHGDH	-0.119153525142154	0.751808649302138	-2.06749248635528	0.0394150033004134	0.232855435931562	Exon	DLPFC
e746298	ENSG00000183495.13	ENSG00000183495	EP400	-0.119939073837282	-2.02276239327538	-2.06749177890671	0.0394150703017776	0.232855435931562	Exon	DLPFC
e723586	ENSG00000111052.7	ENSG00000111052	LIN7A	0.106320091170745	-0.76122210103997	2.06748745887673	0.039415479447271	0.232855435931562	Exon	DLPFC
e451327	ENSG00000008277.14	ENSG00000008277	ADAM22	0.0823894313355201	0.866694965316057	2.06748669523377	0.0394155517714687	0.232855435931562	Exon	DLPFC
e98298	ENSG00000143353.11	ENSG00000143353	LYPLAL1	-0.0764575174478097	0.264517497777785	-2.06746618039639	0.0394174947625936	0.232859653605384	Exon	DLPFC
e610041	ENSG00000177156.10	ENSG00000177156	TALDO1	-0.0794215307318376	1.69730302024919	-2.06746169123709	0.0394179199485168	0.232859653605384	Exon	DLPFC
e1135976	ENSG00000100359.20	ENSG00000100359	SGSM3	0.0708615150222363	-0.0321862807809507	2.06745749737297	0.0394183171694049	0.232859653605384	Exon	DLPFC
e46960	ENSG00000142875.19	ENSG00000142875	PRKACB	0.115173021763696	2.1039655001019	2.06743057507837	0.0394208671897011	0.232863981208228	Exon	DLPFC
e634886	ENSG00000166889.13	ENSG00000166889	PATL1	-0.0965268035063677	-1.25456663775236	-2.06742938389001	0.0394209800196814	0.232863981208228	Exon	DLPFC
e731119	ENSG00000136051.13	ENSG00000136051	KIAA1033	-0.071736490477952	0.251288942686091	-2.06742810400532	0.0394211012513309	0.232863981208228	Exon	DLPFC
e1141236	ENSG00000188130.13	ENSG00000188130	MAPK12	0.0902775717254802	-0.780295527501155	2.06742020271784	0.0394218496743161	0.232864362721971	Exon	DLPFC
e466493	ENSG00000077063.10	ENSG00000077063	CTTNBP2	-0.104312243918947	-0.329318883962189	-2.06739948746513	0.0394238119147421	0.232869251475621	Exon	DLPFC
e934600	ENSG00000076604.14	ENSG00000076604	TRAF4	-0.131769724908242	-1.24928294534024	-2.06739702685978	0.039424044999705	0.232869251475621	Exon	DLPFC
e233560	ENSG00000151276.23	ENSG00000151276	MAGI1	0.0716708900287418	0.775111018868666	2.06735518288038	0.0394280089206052	0.232888625794834	Exon	DLPFC
e246027	ENSG00000144908.13	ENSG00000144908	ALDH1L1	-0.115403835305216	0.478534853032894	-2.06733578673792	0.0394298464513127	0.232895079159153	Exon	DLPFC
e137943	ENSG00000115459.17	ENSG00000115459	ELMOD3	-0.0911903559051303	-1.22296399659414	-2.06732921209676	0.0394304693291044	0.232895079159153	Exon	DLPFC
e58936	ENSG00000163393.12	ENSG00000163393	SLC22A15	-0.103562094507494	0.194822926073938	-2.06729340770479	0.0394338615642221	0.232906392056754	Exon	DLPFC
e543377	ENSG00000148120.15	ENSG00000148120	C9orf3	-0.0688836606722773	0.208168421767575	-2.06729116205928	0.0394340743329361	0.232906392056754	Exon	DLPFC
e715086	ENSG00000179912.20	ENSG00000179912	R3HDM2	0.0636602138426476	0.493507334948435	2.06728733910652	0.0394344365494095	0.232906392056754	Exon	DLPFC
e1156894	ENSG00000067445.20	ENSG00000067445	TRO	0.060026533754708	1.33447660536162	2.06725544517449	0.0394374585407669	0.232916217064819	Exon	DLPFC
e207840	ENSG00000114166.7	ENSG00000114166	KAT2B	-0.0939731502354915	1.06704062215503	-2.06724227333773	0.0394387066469604	0.232916217064819	Exon	DLPFC
e610032	ENSG00000177156.10	ENSG00000177156	TALDO1	-0.0793874878098801	1.69692375953253	-2.06724094388882	0.0394388326216508	0.232916217064819	Exon	DLPFC
e550152	ENSG00000226752.8	ENSG00000226752	PSMD5-AS1	0.14755197253224	0.0700002111490736	2.06724090798134	0.0394388360241434	0.232916217064819	Exon	DLPFC
e1147836	ENSG00000102230.13	ENSG00000102230	PCYT1B	-0.108078886429565	-1.72550090057399	-2.06722710739841	0.0394401437473821	0.232919291605099	Exon	DLPFC
e1001367	ENSG00000134440.11	ENSG00000134440	NARS	0.0734411306237148	1.24503503598421	2.06721764659887	0.0394410402603936	0.232919291605099	Exon	DLPFC
e396576	ENSG00000012660.13	ENSG00000012660	ELOVL5	-0.130148372523433	-0.230447719349587	-2.06720891150259	0.039441868020603	0.232919291605099	Exon	DLPFC
e220489	ENSG00000178467.17	ENSG00000178467	P4HTM	0.0539808239874469	1.8310460025531	2.06720654141434	0.0394420926188204	0.232919291605099	Exon	DLPFC
e848625	ENSG00000255571.7	ENSG00000255571	MIR9-3HG	0.0890024381087382	0.154755483796835	2.06714239790493	0.0394481715061008	0.23295114974918	Exon	DLPFC
e219652	ENSG00000010256.10	ENSG00000010256	UQCRC1	0.0571498242474909	2.95026530566864	2.06712488536603	0.0394498313100904	0.232956394614926	Exon	DLPFC
e163259	ENSG00000153253.15	ENSG00000153253	SCN3A	0.0825741054952965	1.50369489172075	2.06711100665167	0.0394511467496254	0.232956394614926	Exon	DLPFC
e109446	ENSG00000032389.12	ENSG00000032389	TSSC1	0.0745738640328443	0.0263752769163581	2.06711031577766	0.0394512122323872	0.232956394614926	Exon	DLPFC
e981108	ENSG00000181409.11	ENSG00000181409	AATK	-0.111747338299887	1.28683043413712	-2.06710415567104	0.039451796106753	0.232956394614926	Exon	DLPFC
e563463	ENSG00000107223.12	ENSG00000107223	EDF1	0.0608491959765977	2.58740836449511	2.06709486983894	0.0394526762611778	0.232957552219765	Exon	DLPFC
e101200	ENSG00000143776.18	ENSG00000143776	CDC42BPA	-0.0493319801146519	1.06734676578459	-2.06708116586872	0.0394539752178968	0.232961182657653	Exon	DLPFC
e1036513	ENSG00000064489.22	ENSG00000064489	BORCS8-MEF2B	0.119807693935145	-1.55634130071358	2.06703416001738	0.0394584310333795	0.232983452733954	Exon	DLPFC
e578315	ENSG00000266412.5	ENSG00000266412	NCOA4	-0.0429970891896694	4.57416549204095	-2.06699631326855	0.0394620189437989	0.233000597556154	Exon	DLPFC
e411017	ENSG00000093144.18	ENSG00000093144	ECHDC1	-0.0551579666956802	2.0127415970721	-2.06698343276885	0.0394632400917508	0.233001752963814	Exon	DLPFC
e817657	ENSG00000137825.10	ENSG00000137825	ITPKA	0.138861657353414	2.33531603238164	2.06697981471869	0.0394635831102117	0.233001752963814	Exon	DLPFC
e421922	ENSG00000231863.1	ENSG00000231863		0.193243708165403	-2.96490187895736	2.06696992944436	0.0394645203217844	0.233003246534017	Exon	DLPFC
e1040232	ENSG00000124299.13	ENSG00000124299	PEPD	-0.0742267883923089	0.498727482421627	-2.06694530279691	0.0394668552286282	0.233010362540919	Exon	DLPFC
e778908	ENSG00000182400.14	ENSG00000182400	TRAPPC6B	0.0639343455466199	2.02420863195406	2.06694278329205	0.0394670941150899	0.233010362540919	Exon	DLPFC
e177335	ENSG00000196141.13	ENSG00000196141	SPATS2L	0.0530417083479494	1.42770306089929	2.06691306916009	0.0394699115488901	0.233016756069745	Exon	DLPFC
e1163989	ENSG00000133142.17	ENSG00000133142	TCEAL4	0.090800772606009	0.973354354768212	2.06691150779919	0.0394700595987098	0.233016756069745	Exon	DLPFC
e638177	ENSG00000149541.9	ENSG00000149541	B3GAT3	0.0806721043690637	-0.876476329991177	2.06690971177843	0.0394702298997991	0.233016756069745	Exon	DLPFC
e962978	ENSG00000265313.5	ENSG00000265313	LINC01476	0.149692065732855	-0.0522527523437248	2.0668858141499	0.0394724959645079	0.233022796061567	Exon	DLPFC
e954755	ENSG00000159111.12	ENSG00000159111	MRPL10	-0.0400471692031075	2.10181166692771	-2.06688005921711	0.0394730416858566	0.233022796061567	Exon	DLPFC
e273298	ENSG00000075711.20	ENSG00000075711	DLG1	-0.0914466066527478	1.49495870341704	-2.06687727286116	0.0394733059091389	0.233022796061567	Exon	DLPFC
e167191	ENSG00000128708.12	ENSG00000128708	HAT1	-0.0820309345081403	0.0390326994996076	-2.06686845482603	0.039474142111658	0.233023692757467	Exon	DLPFC
e435799	ENSG00000189212.12	ENSG00000189212	DPY19L2P1	0.143762598832558	-0.491175372710288	2.06683617400043	0.039477203388159	0.233037724247759	Exon	DLPFC
e709958	ENSG00000135426.15	ENSG00000135426	TESPA1	0.16238773932767	2.26725051918891	2.06679991059499	0.0394806425846703	0.233051378043394	Exon	DLPFC
e910909	ENSG00000187624.8	ENSG00000187624	C17orf97	0.145681215165999	-2.72604968113061	2.06679127649288	0.0394814614746414	0.233051378043394	Exon	DLPFC
e756867	ENSG00000136104.19	ENSG00000136104	RNASEH2B	-0.0933544269121001	-0.951458590754389	-2.06678914622831	0.0394816635189887	0.233051378043394	Exon	DLPFC
e718270	ENSG00000111490.12	ENSG00000111490	TBC1D30	0.0991274128921404	-0.0100470143557406	2.06678176326597	0.0394823637608054	0.233051378043394	Exon	DLPFC
e563458	ENSG00000107223.12	ENSG00000107223	EDF1	0.0608410202323601	2.58739816487253	2.06677287896797	0.0394832064118051	0.233051378043394	Exon	DLPFC
e710572	ENSG00000123353.9	ENSG00000123353	ORMDL2	-0.131570837345095	-2.09048907498283	-2.06676849003352	0.0394836226957104	0.233051378043394	Exon	DLPFC
e577438	ENSG00000169813.16	ENSG00000169813	HNRNPF	-0.102857478529044	-1.16727890021776	-2.06675687946277	0.0394847239591198	0.233053262553365	Exon	DLPFC
e1168341	ENSG00000101972.18	ENSG00000101972	STAG2	-0.0672510403569869	1.03769181973945	-2.06675069302533	0.0394853107538157	0.233053262553365	Exon	DLPFC
e359512	ENSG00000182578.13	ENSG00000182578	CSF1R	-0.186155950678807	-0.223590511026072	-2.06673786934479	0.0394865271266117	0.233056368974505	Exon	DLPFC
e860363	ENSG00000205937.11	ENSG00000205937	RNPS1	0.04375484270316	1.17621588485669	2.06673071385345	0.0394872058649061	0.233056368974505	Exon	DLPFC
e836215	ENSG00000274297.1	ENSG00000274297		-0.195461828095073	-3.09340488814353	-2.0667029496297	0.0394898395506698	0.233067873595358	Exon	DLPFC
e699360	ENSG00000079337.15	ENSG00000079337	RAPGEF3	-0.105061208946442	-0.217144170570124	-2.06667792813892	0.0394922131918857	0.233075916920385	Exon	DLPFC
e992910	ENSG00000141447.16	ENSG00000141447	OSBPL1A	0.0648919415590838	0.414504402144995	2.06667415341833	0.0394925712879172	0.233075916920385	Exon	DLPFC
e700395	ENSG00000079387.13	ENSG00000079387	SENP1	-0.112145254028919	-2.20137392140512	-2.06663700975224	0.0394960951399134	0.233092674066103	Exon	DLPFC
e794374	ENSG00000119699.7	ENSG00000119699	TGFB3	-0.163120115456385	-1.25265372427491	-2.06662369390095	0.0394973584916072	0.233096090149443	Exon	DLPFC
e878645	ENSG00000168488.18	ENSG00000168488	ATXN2L	-0.0829630179677176	0.102544408986168	-2.06661295382463	0.0394983774897547	0.23309806407189	Exon	DLPFC
e985111	ENSG00000141556.20	ENSG00000141556	TBCD	0.128514342443048	-1.67922981332186	2.06659912721365	0.0394996893654771	0.233101766301032	Exon	DLPFC
e361183	ENSG00000177556.11	ENSG00000177556	ATOX1	-0.0463561757999865	2.63460005377763	-2.06658655659434	0.0395008821043203	0.23310476534479	Exon	DLPFC
e933860	ENSG00000007202.14	ENSG00000007202	KIAA0100	0.0543037854894115	0.630462309477062	2.06657297310249	0.0395021709821232	0.233106658553494	Exon	DLPFC
e69557	ENSG00000143569.18	ENSG00000143569	UBAP2L	0.0664526857616259	0.939179195284247	2.06656874667565	0.0395025720164919	0.233106658553494	Exon	DLPFC
e36072	ENSG00000132122.11	ENSG00000132122	SPATA6	-0.099011913289778	0.799785041186602	-2.06656128525463	0.0395032800193001	0.23310679695448	Exon	DLPFC
e786019	ENSG00000139973.16	ENSG00000139973	SYT16	0.111066543095252	1.57449021750064	2.06654299748004	0.0395050153639592	0.233112029935534	Exon	DLPFC
e669647	ENSG00000177098.8	ENSG00000177098	SCN4B	0.123737178055506	1.08941476408024	2.0665375114443	0.0395055359518795	0.233112029935534	Exon	DLPFC
e799645	ENSG00000100604.12	ENSG00000100604	CHGA	0.128165563731735	2.02611507242701	2.06651018134949	0.0395081294813303	0.233112090370458	Exon	DLPFC
e109410	ENSG00000032389.12	ENSG00000032389	TSSC1	0.0744847764116947	0.0234517942508061	2.06650714948523	0.0395084172034824	0.233112090370458	Exon	DLPFC
e578325	ENSG00000266412.5	ENSG00000266412	NCOA4	-0.0429865127651293	4.57414898040207	-2.06649144818973	0.0395099072758538	0.233112090370458	Exon	DLPFC
e452758	ENSG00000001629.9	ENSG00000001629	ANKIB1	-0.0835200577052829	0.0399005048933011	-2.06649106143806	0.03950994397967	0.233112090370458	Exon	DLPFC
e1163991	ENSG00000133142.17	ENSG00000133142	TCEAL4	0.0907819357329995	0.973338018773607	2.06648687317894	0.0395103414590513	0.233112090370458	Exon	DLPFC
e1163994	ENSG00000133142.17	ENSG00000133142	TCEAL4	0.0907819357329995	0.973338018773607	2.06648687317894	0.0395103414590513	0.233112090370458	Exon	DLPFC
e1163996	ENSG00000133142.17	ENSG00000133142	TCEAL4	0.0907819357329995	0.973338018773607	2.06648687317894	0.0395103414590513	0.233112090370458	Exon	DLPFC
e808049	ENSG00000180229.12	ENSG00000180229	HERC2P3	-0.238507552640891	-2.73469479248053	-2.06647969487135	0.039511022711663	0.233112090370458	Exon	DLPFC
e870685	ENSG00000205746.9	ENSG00000205746		0.190014700670768	-2.88959901383981	2.0664657465251	0.039512346499022	0.233115318039902	Exon	DLPFC
e839881	ENSG00000140474.12	ENSG00000140474	ULK3	0.0832933682585916	0.429470338150325	2.06645950439253	0.0395129389296122	0.233115318039902	Exon	DLPFC
e21968	ENSG00000121766.15	ENSG00000121766	ZCCHC17	0.0607521938475967	1.42535902579258	2.06640297945812	0.0395183039634071	0.233142930967484	Exon	DLPFC
e573424	ENSG00000077420.15	ENSG00000077420	APBB1IP	-0.231565814253676	-3.2189161998712	-2.06637879673722	0.0395205994430315	0.233152434052386	Exon	DLPFC
e454703	ENSG00000070669.16	ENSG00000070669	ASNS	0.0794000829632319	1.41829190567627	2.06634086731079	0.0395242000205838	0.233160066588075	Exon	DLPFC
e260830	ENSG00000163558.12	ENSG00000163558	PRKCI	0.0630695720081141	3.86410733651708	2.06633971957302	0.0395243089777856	0.233160066588075	Exon	DLPFC
e754749	ENSG00000102804.14	ENSG00000102804	TSC22D1	0.0768441512952942	4.18628952763959	2.06633208309648	0.0395250339313595	0.233160066588075	Exon	DLPFC
e769840	ENSG00000172590.18	ENSG00000172590	MRPL52	0.135943938183427	-1.52985862086078	2.066327399287	0.0395254785850196	0.233160066588075	Exon	DLPFC
e667540	ENSG00000149305.6	ENSG00000149305	HTR3B	0.157724542921284	-0.920069338358901	2.06632565877027	0.0395256438206536	0.233160066588075	Exon	DLPFC
e198583	ENSG00000168385.17	ENSG00000168385	SEPT2	-0.08873893186323	1.85026798576299	-2.06631422144981	0.0395267296352	0.233160066588075	Exon	DLPFC
e1083469	ENSG00000089101.17	ENSG00000089101	CFAP61	0.159554534121395	-2.97792784016593	2.06631316354179	0.0395268300701409	0.233160066588075	Exon	DLPFC
e53153	ENSG00000162631.18	ENSG00000162631	NTNG1	0.0878695678123608	0.68900777541854	2.06630515449475	0.0395275904345788	0.233160066588075	Exon	DLPFC
e1001427	ENSG00000081923.11	ENSG00000081923	ATP8B1	0.132844633435734	-1.97934794317342	2.06630025542298	0.0395280555497366	0.233160066588075	Exon	DLPFC
e309588	ENSG00000170185.9	ENSG00000170185	USP38	-0.0771270847914741	0.187034217668368	-2.06627348914524	0.039530596807682	0.233168216115622	Exon	DLPFC
e454822	ENSG00000205356.9	ENSG00000205356	TECPR1	0.0715411029619684	0.119758210041962	2.06627127939403	0.0395308066132603	0.233168216115622	Exon	DLPFC
e700422	ENSG00000079387.13	ENSG00000079387	SENP1	-0.0585783486371959	0.740205196336314	-2.06625365877688	0.0395324796427002	0.233174045395356	Exon	DLPFC
e722502	ENSG00000186908.14	ENSG00000186908	ZDHHC17	0.0669672137128803	0.632803717202061	2.06624092457783	0.039533688757667	0.233177138218265	Exon	DLPFC
e260818	ENSG00000163558.12	ENSG00000163558	PRKCI	0.0630647170269299	3.86413197335151	2.06619817589693	0.0395377479847538	0.233187867766214	Exon	DLPFC
e936291	ENSG00000108578.14	ENSG00000108578	BLMH	-0.0595459028471593	-0.474566785414375	-2.06619569113799	0.03953798393748	0.233187867766214	Exon	DLPFC
e812723	ENSG00000198826.10	ENSG00000198826	ARHGAP11A	0.148863724810826	-2.44623972118066	2.06619371022361	0.0395381720459845	0.233187867766214	Exon	DLPFC
e353437	ENSG00000044115.20	ENSG00000044115	CTNNA1	0.105513659338609	-1.75420907391632	2.0661929205623	0.0395382470327835	0.233187867766214	Exon	DLPFC
e892721	ENSG00000150394.13	ENSG00000150394	CDH8	0.099944609059316	0.303502108674416	2.06616433081928	0.0395409620167478	0.233193554487783	Exon	DLPFC
e142369	ENSG00000168758.10	ENSG00000168758	SEMA4C	-0.0879395913789844	-0.0007603087898909	-2.06615854007701	0.0395415119456411	0.233193554487783	Exon	DLPFC
e1035544	ENSG00000006016.10	ENSG00000006016	CRLF1	0.169738636487807	-2.4204096973076	2.066155058041	0.0395418426269756	0.233193554487783	Exon	DLPFC
e1110653	ENSG00000205581.10	ENSG00000205581	HMGN1	0.129641778758537	-2.30273374625015	2.06615392254958	0.0395419504626184	0.233193554487783	Exon	DLPFC
e934173	ENSG00000109111.14	ENSG00000109111	SUPT6H	-0.0606682696328083	0.652729040348764	-2.06612957735728	0.0395442625434524	0.233203150977117	Exon	DLPFC
e799928	ENSG00000133958.13	ENSG00000133958	UNC79	0.0868058491386305	0.246140349609905	2.0661020438145	0.0395468775631444	0.233214533615048	Exon	DLPFC
e781985	ENSG00000100519.11	ENSG00000100519	PSMC6	0.0711129157550025	1.41702598463903	2.06609001031656	0.0395480205002818	0.233216677366655	Exon	DLPFC
e257140	ENSG00000114805.16	ENSG00000114805	PLCH1	0.117289606501603	-1.4186207219774	2.0660837951114	0.0395486108291726	0.233216677366655	Exon	DLPFC
e154697	ENSG00000115839.17	ENSG00000115839	RAB3GAP1	0.0542848039221334	1.82614002208961	2.06606488800146	0.0395504066991357	0.233218756357619	Exon	DLPFC
e19329	ENSG00000117713.18	ENSG00000117713	ARID1A	-0.0734774212446026	0.0473630408560391	-2.06606224128439	0.0395506581000412	0.233218756357619	Exon	DLPFC
e731556	ENSG00000166046.10	ENSG00000166046	TCP11L2	-0.133672506054819	-0.787543239311587	-2.06605845216009	0.0395510180159404	0.233218756357619	Exon	DLPFC
e449098	ENSG00000187391.19	ENSG00000187391	MAGI2	-0.0552506354809535	1.5903283756836	-2.06604816068862	0.0395519955815474	0.233220482206095	Exon	DLPFC
e347377	ENSG00000279118.1	ENSG00000279118		-0.129392470007393	2.39971877785792	-2.06603240295044	0.0395534924164428	0.233225269841242	Exon	DLPFC
e388828	ENSG00000065029.14	ENSG00000065029	ZNF76	-0.081681514563925	-0.603656865603502	-2.06597364201757	0.0395590745706163	0.233254145782547	Exon	DLPFC
e726449	ENSG00000028203.17	ENSG00000028203	VEZT	0.0527571869020401	2.43198701259731	2.06596381692561	0.0395600079973977	0.233255610675148	Exon	DLPFC
e1026129	ENSG00000105613.9	ENSG00000105613	MAST1	0.150838210799885	-0.905464249778707	2.06595560899603	0.0395607878010609	0.23325616973273	Exon	DLPFC
e913846	ENSG00000167723.14	ENSG00000167723	TRPV3	-0.12288441237028	-1.92870690202475	-2.06594656578223	0.0395616469770191	0.233257196753466	Exon	DLPFC
e618716	ENSG00000133805.15	ENSG00000133805	AMPD3	-0.117446248098603	-1.10218406453304	-2.0659200085666	0.0395641702119165	0.233268034932874	Exon	DLPFC
e324124	ENSG00000082213.17	ENSG00000082213	C5orf22	0.0583601596476886	3.02590488549935	2.06588501856997	0.039567494865513	0.233280746777868	Exon	DLPFC
e661448	ENSG00000110218.8	ENSG00000110218	PANX1	0.0714386016443798	1.91931426403437	2.06588289798832	0.0395676963650239	0.233280746777868	Exon	DLPFC
e782010	ENSG00000100519.11	ENSG00000100519	PSMC6	0.071125757481773	1.41695780488353	2.06584403777324	0.0395713890513055	0.23329847864549	Exon	DLPFC
e890045	ENSG00000005194.14	ENSG00000005194	CIAPIN1	0.0669188193031783	0.882417546010725	2.06581132470981	0.0395744978331205	0.233308097422563	Exon	DLPFC
e82579	ENSG00000117523.15	ENSG00000117523	PRRC2C	-0.0553267859746707	1.3914166016962	-2.0657939698099	0.0395761471852857	0.233308097422563	Exon	DLPFC
e1161130	ENSG00000131174.4	ENSG00000131174	COX7B	0.0557941843600692	4.0467525184925	2.0657931306772	0.0395762269351612	0.233308097422563	Exon	DLPFC
e198333	ENSG00000168385.17	ENSG00000168385	SEPT2	-0.088405386149518	1.99306481367511	-2.06579248022918	0.0395762887528302	0.233308097422563	Exon	DLPFC
e409814	ENSG00000111877.17	ENSG00000111877	MCM9	-0.0539607350273147	1.47980426773558	-2.06579082292441	0.0395764462611281	0.233308097422563	Exon	DLPFC
e570040	ENSG00000086475.14	ENSG00000086475	SEPHS1	0.0597986330122562	0.290048289935003	2.06577174051372	0.0395782598695057	0.233310182955432	Exon	DLPFC
e419845	ENSG00000074706.13	ENSG00000074706	IPCEF1	0.102901389892588	0.408789984560243	2.06576708107223	0.0395787027175093	0.233310182955432	Exon	DLPFC
e682280	ENSG00000110799.13	ENSG00000110799	VWF	-0.1617057034362	-1.18001451168658	-2.06576547386042	0.0395788554729637	0.233310182955432	Exon	DLPFC
e1064185	ENSG00000142546.13	ENSG00000142546	NOSIP	-0.0605612138401055	0.0347488718506072	-2.06572790569484	0.0395824262358742	0.233325387038126	Exon	DLPFC
e708563	ENSG00000267281.2	ENSG00000267281		-0.106735432889794	-1.19429365986981	-2.06572391999235	0.0395828050833285	0.233325387038126	Exon	DLPFC
e397723	ENSG00000151914.19	ENSG00000151914	DST	-0.0633179481604086	3.21810225240396	-2.06568495037404	0.0395865093712857	0.233339923691598	Exon	DLPFC
e967194	ENSG00000256525.6	ENSG00000256525	POLG2	0.15165749053661	-2.84546497996741	2.06567983786762	0.0395869953665614	0.233339923691598	Exon	DLPFC
e130975	ENSG00000169604.19	ENSG00000169604	ANTXR1	-0.0985308324652394	-0.761980780667502	-2.06567597124147	0.0395873629317339	0.233339923691598	Exon	DLPFC
e479982	ENSG00000157219.3	ENSG00000157219	HTR5A	0.13473320289638	-0.0217326236657687	2.06566914225287	0.0395880121090157	0.233339923691598	Exon	DLPFC
e735095	ENSG00000111249.13	ENSG00000111249	CUX2	0.154755066402573	-1.08096447904396	2.06562798848464	0.039591924460447	0.233356114913001	Exon	DLPFC
e478768	ENSG00000082014.16	ENSG00000082014	SMARCD3	0.0558511195716623	2.50378213637427	2.06562583026963	0.039592129643841	0.233356114913001	Exon	DLPFC
e692602	ENSG00000060982.14	ENSG00000060982	BCAT1	0.0883562850094623	0.207451099639613	2.0655985310221	0.0395947250854941	0.233364426591225	Exon	DLPFC
e942662	ENSG00000067191.15	ENSG00000067191	CACNB1	0.103769730353707	0.540412506894149	2.06558980629372	0.0395955546086621	0.233364426591225	Exon	DLPFC
e780964	ENSG00000151748.14	ENSG00000151748	SAV1	-0.125195450085013	-1.06035630347493	-2.06558937354513	0.0395955957535925	0.233364426591225	Exon	DLPFC
e370795	ENSG00000161013.16	ENSG00000161013	MGAT4B	0.0741461050203978	0.341220902070043	2.06557135927623	0.0395973085490961	0.23336679728881	Exon	DLPFC
e1038927	ENSG00000267575.6	ENSG00000267575		0.0822981043695273	0.681366717807504	2.06557072747441	0.0395973686219186	0.23336679728881	Exon	DLPFC
e330641	ENSG00000227908.3	ENSG00000227908		-0.201592286755496	-2.90686480292914	-2.0655238049775	0.039601830312096	0.233379250455689	Exon	DLPFC
e91800	ENSG00000143847.15	ENSG00000143847	PPFIA4	0.117219973142461	0.327295987968644	2.06551848852196	0.0396023358616113	0.233379250455689	Exon	DLPFC
e560502	ENSG00000160323.18	ENSG00000160323	ADAMTS13	0.153267348240646	-2.94567830654386	2.06551555487079	0.0396026148291368	0.233379250455689	Exon	DLPFC
e618152	ENSG00000166478.9	ENSG00000166478	ZNF143	-0.0656900088177622	-0.334984574807533	-2.06550927726564	0.0396032117864372	0.233379250455689	Exon	DLPFC
e565520	ENSG00000181090.18	ENSG00000181090	EHMT1	-0.072705333411874	0.550755951643213	-2.06550140587933	0.0396039603122594	0.233379250455689	Exon	DLPFC
e958370	ENSG00000006283.17	ENSG00000006283	CACNA1G	0.147258742895244	-0.736965215207905	2.06549487437873	0.0396045814314271	0.233379250455689	Exon	DLPFC
e568553	ENSG00000198879.11	ENSG00000198879	SFMBT2	-0.0948346277045029	-1.25463849469049	-2.065493684947	0.0396046945424453	0.233379250455689	Exon	DLPFC
e433776	ENSG00000106069.20	ENSG00000106069	CHN2	-0.107514675663508	-0.902155446207166	-2.06549084668334	0.0396049644530325	0.233379250455689	Exon	DLPFC
e763497	ENSG00000041515.15	ENSG00000041515	MYO16	0.114756558658453	-1.5846758863057	2.06548205855515	0.0396058001883051	0.233380136616359	Exon	DLPFC
e347969	ENSG00000145794.16	ENSG00000145794	MEGF10	-0.124895705094542	0.0527646944190007	-2.06547352726045	0.0396066115135525	0.233380878910953	Exon	DLPFC
e223580	ENSG00000004534.14	ENSG00000004534	RBM6	0.0584151755925043	0.661922204062361	2.06546097325989	0.0396078054234722	0.233383875510603	Exon	DLPFC
e744344	ENSG00000179195.15	ENSG00000179195	ZNF664	-0.13179399503595	-2.02792047958891	-2.0654516737816	0.0396086898417594	0.233385048398653	Exon	DLPFC
e506287	ENSG00000180694.13	ENSG00000180694	TMEM64	0.163232605003276	-3.10740306105447	2.06543460949393	0.0396103127688482	0.233388592984763	Exon	DLPFC
e927818	ENSG00000205309.13	ENSG00000205309	NT5M	0.0772805195283847	0.519566268731394	2.06542405696015	0.0396113164132569	0.233388592984763	Exon	DLPFC
e810490	ENSG00000104044.15	ENSG00000104044	OCA2	0.118851548299198	-1.55411412568549	2.0654237297168	0.039611347537499	0.233388592984763	Exon	DLPFC
e370367	ENSG00000169045.17	ENSG00000169045	HNRNPH1	-0.0663290948439055	0.797699650315867	-2.06540975502997	0.0396126766948388	0.233391989308474	Exon	DLPFC
e76363	ENSG00000162706.12	ENSG00000162706	CADM3	0.133426177458047	-1.97746717784044	2.065396523759	0.039613935179607	0.233391989308474	Exon	DLPFC
e182324	ENSG00000144406.18	ENSG00000144406	UNC80	0.0805670424982908	1.68687802768971	2.06539586383745	0.03961399794856	0.233391989308474	Exon	DLPFC
e1160903	ENSG00000085224.21	ENSG00000085224	ATRX	0.0527750042098262	1.66353544911138	2.06538325502594	0.0396151972617838	0.233391989308474	Exon	DLPFC
e326341	ENSG00000197603.13	ENSG00000197603	C5orf42	0.070954366453253	0.236252453105422	2.06537468982787	0.0396160119759919	0.233391989308474	Exon	DLPFC
e678547	ENSG00000139044.10	ENSG00000139044	B4GALNT3	0.114130823798023	0.445354550737005	2.0653730216621	0.0396161706521343	0.233391989308474	Exon	DLPFC
e800537	ENSG00000119698.11	ENSG00000119698	PPP4R4	0.125192945086331	0.512672757526194	2.06536520929512	0.0396169137726922	0.233391989308474	Exon	DLPFC
e969585	ENSG00000141338.13	ENSG00000141338	ABCA8	-0.204792301291611	-0.248494504059448	-2.06536002342827	0.0396174070643585	0.233391989308474	Exon	DLPFC
e968664	ENSG00000171634.16	ENSG00000171634	BPTF	-0.0672558515351083	1.52753127754785	-2.06534819324842	0.039618532398061	0.233392802071965	Exon	DLPFC
e721363	ENSG00000080371.5	ENSG00000080371	RAB21	-0.060209094394716	1.47250459409797	-2.06533979862309	0.0396193309446954	0.233392802071965	Exon	DLPFC
e743401	ENSG00000130921.7	ENSG00000130921	C12orf65	0.0535207640246387	0.402646278324771	2.06533695768063	0.0396196011951276	0.233392802071965	Exon	DLPFC
e1163763	ENSG00000158301.18	ENSG00000158301	GPRASP2	0.0844743966946845	2.14091284160366	2.06531976795078	0.0396212364366713	0.233398397405746	Exon	DLPFC
e1095880	ENSG00000124126.13	ENSG00000124126	PREX1	-0.10476491372854	0.175316154339168	-2.06530737375785	0.0396224155193508	0.233401305479215	Exon	DLPFC
e1146808	ENSG00000131828.13	ENSG00000131828	PDHA1	0.0537205074558555	1.67950660607256	2.06526874442307	0.0396260905918469	0.233418916170134	Exon	DLPFC
e361929	ENSG00000170271.10	ENSG00000170271	FAXDC2	-0.142076601583098	-0.191833319004894	-2.06524587493576	0.0396282664593129	0.233427695283238	Exon	DLPFC
e243921	ENSG00000138463.8	ENSG00000138463	DIRC2	-0.0883466626308004	-1.54375782059695	-2.06522566089665	0.039630189764737	0.233432846193586	Exon	DLPFC
e963865	ENSG00000170832.12	ENSG00000170832	USP32	-0.0601010222254717	-0.0620104450010049	-2.0652138245609	0.0396313159936502	0.233432846193586	Exon	DLPFC
e1128978	ENSG00000133422.12	ENSG00000133422	MORC2	-0.0502005626053988	1.23135744854281	-2.06520192911945	0.0396324478739628	0.233432846193586	Exon	DLPFC
e3507	ENSG00000008130.15	ENSG00000008130	NADK	0.0655294488458207	-0.170795526511288	2.06519648534469	0.0396329658716194	0.233432846193586	Exon	DLPFC
e345960	ENSG00000206786.1	ENSG00000206786	RNU6-701P	0.124047455793036	-2.27016838561323	2.06518248304112	0.0396342982751581	0.233432846193586	Exon	DLPFC
e293600	ENSG00000138769.10	ENSG00000138769	CDKL2	0.0934867728769837	-0.710874610513953	2.06518010021119	0.0396345250195819	0.233432846193586	Exon	DLPFC
e506277	ENSG00000180694.13	ENSG00000180694	TMEM64	-0.116169489747531	-0.466858455459994	-2.0651768372143	0.039634835520392	0.233432846193586	Exon	DLPFC
e838233	ENSG00000156642.16	ENSG00000156642	NPTN	0.0899091724441658	3.97106046698802	2.06517381273211	0.039635123326431	0.233432846193586	Exon	DLPFC
e73621	ENSG00000160789.19	ENSG00000160789	LMNA	-0.145865663676977	-0.39138056309757	-2.06517184606725	0.0396353104728185	0.233432846193586	Exon	DLPFC
e689832	ENSG00000151490.13	ENSG00000151490	PTPRO	0.102922896737648	0.299281061165127	2.06515599091078	0.0396368192654037	0.233437694866324	Exon	DLPFC
e304737	ENSG00000145362.17	ENSG00000145362	ANK2	0.040251525921283	3.12019184774151	2.06513882234026	0.0396384530989903	0.233443279777015	Exon	DLPFC
e432508	ENSG00000070882.12	ENSG00000070882	OSBPL3	0.0900254336047498	-0.422290088045848	2.06511262798246	0.0396409459751637	0.233453923578198	Exon	DLPFC
e40797	ENSG00000134709.10	ENSG00000134709	HOOK1	0.140018007818242	-0.571157020272754	2.06504637234805	0.0396472520169948	0.233486808105091	Exon	DLPFC
e378786	ENSG00000204713.10	ENSG00000204713	TRIM27	0.100648590717895	-1.82660411632019	2.06503955246783	0.0396479011642834	0.233486808105091	Exon	DLPFC
e289278	ENSG00000134852.14	ENSG00000134852	CLOCK	0.0640118050630279	0.79968244311519	2.06502173151326	0.03964959748674	0.23349140687306	Exon	DLPFC
e909868	ENSG00000204991.10	ENSG00000204991	SPIRE2	0.0926324541934851	0.101480111369116	2.06501694166218	0.0396500534286415	0.23349140687306	Exon	DLPFC
e1129352	ENSG00000185133.13	ENSG00000185133	INPP5J	0.156424616635127	-1.91296777583006	2.06499975691981	0.0396516892666121	0.233497002078655	Exon	DLPFC
e618521	ENSG00000133812.15	ENSG00000133812	SBF2	-0.090125156106136	-1.43765505422058	-2.06498664917712	0.0396529370483516	0.233500311982551	Exon	DLPFC
e722508	ENSG00000186908.14	ENSG00000186908	ZDHHC17	0.0669189790476861	0.63268948752807	2.06496630751921	0.0396548735234953	0.233507589226326	Exon	DLPFC
e1149351	ENSG00000101955.14	ENSG00000101955	SRPX	-0.20264652678201	-2.6645474623098	-2.06495233897423	0.0396562033408476	0.233507589226326	Exon	DLPFC
e204363	ENSG00000157152.16	ENSG00000157152	SYN2	0.129077905012301	0.730729114603477	2.06495205846749	0.0396562300457165	0.233507589226326	Exon	DLPFC
e761032	ENSG00000134874.17	ENSG00000134874	DZIP1	0.0764286525474266	0.331864148476198	2.06493773702277	0.0396575934996672	0.233508886940756	Exon	DLPFC
e603559	ENSG00000197771.12	ENSG00000197771	MCMBP	-0.0837979947988752	0.0521654267789133	-2.0649353380507	0.0396578218944949	0.233508886940756	Exon	DLPFC
e42359	ENSG00000203965.12	ENSG00000203965	EFCAB7	0.0806560021113117	-0.350194613354306	2.06492790762985	0.0396585293169675	0.233509014665935	Exon	DLPFC
e749025	ENSG00000151835.14	ENSG00000151835	SACS	0.0618884730752813	0.767628364688599	2.06491024647504	0.0396602108123752	0.233514877619	Exon	DLPFC
e1073448	ENSG00000105048.16	ENSG00000105048	TNNT1	0.155611961106291	-1.55063500133827	2.06488378902635	0.0396627299050926	0.233521748123868	Exon	DLPFC
e363845	ENSG00000113327.14	ENSG00000113327	GABRG2	0.123925667451612	3.17394342205957	2.06488002119414	0.0396630886627452	0.233521748123868	Exon	DLPFC
e1058955	ENSG00000160014.16	ENSG00000160014	CALM3	0.0916027840754832	5.89472376533704	2.06487638379767	0.0396634350034603	0.233521748123868	Exon	DLPFC
e200773	ENSG00000134107.4	ENSG00000134107	BHLHE40	0.0953887731522163	0.828808746650397	2.06485680981999	0.0396652988163475	0.233528683841967	Exon	DLPFC
e1153822	ENSG00000196998.17	ENSG00000196998	WDR45	0.0516581471414198	0.900380238510278	2.06483713317794	0.0396671724800576	0.233534715036228	Exon	DLPFC
e718609	ENSG00000155957.17	ENSG00000155957	TMBIM4	-0.0867168594777387	0.185461247863147	-2.06483164767595	0.0396676948380167	0.233534715036228	Exon	DLPFC
e132977	ENSG00000144043.11	ENSG00000144043	TEX261	-0.0643119409517733	0.381597050663215	-2.06481071493131	0.0396696882164345	0.233537401284692	Exon	DLPFC
e1119106	ENSG00000184702.17	ENSG00000184702	SEPT5	0.105624119707189	3.79621561141238	2.06479444545025	0.0396712375816633	0.233537401284692	Exon	DLPFC
e882884	ENSG00000167394.12	ENSG00000167394	ZNF668	0.128213227446572	-2.4213863042902	2.06479361898526	0.0396713162884465	0.233537401284692	Exon	DLPFC
e77125	ENSG00000132716.18	ENSG00000132716	DCAF8	-0.0935087572213507	0.0571190608628358	-2.06479153643797	0.0396715146163698	0.233537401284692	Exon	DLPFC
e17280	ENSG00000133226.16	ENSG00000133226	SRRM1	-0.0818806450497577	-0.33524869930229	-2.06479084791524	0.0396715801868706	0.233537401284692	Exon	DLPFC
e422517	ENSG00000112541.13	ENSG00000112541	PDE10A	0.128477661675297	-1.67094364388292	2.06475934627351	0.0396745803005604	0.233551024796941	Exon	DLPFC
e682928	ENSG00000010292.12	ENSG00000010292	NCAPD2	-0.0769657811813355	-0.150454177258623	-2.06472790666944	0.0396775746987774	0.233564614193678	Exon	DLPFC
e609329	ENSG00000099849.14	ENSG00000099849	RASSF7	0.10763479354652	-1.31493750116899	2.06468097601553	0.039682044867441	0.23358305916336	Exon	DLPFC
e130161	ENSG00000138069.16	ENSG00000138069	RAB1A	0.045069703052666	2.36424235240735	2.06467588463696	0.039682529849648	0.23358305916336	Exon	DLPFC
e197487	ENSG00000162804.13	ENSG00000162804	SNED1	-0.147531203231331	-2.59634005995428	-2.06467340612619	0.0396827659434508	0.23358305916336	Exon	DLPFC
e865806	ENSG00000078328.19	ENSG00000078328	RBFOX1	0.107654299647101	-0.327994798104071	2.06466563921749	0.039683505798309	0.233583376468834	Exon	DLPFC
e707044	ENSG00000111077.17	ENSG00000111077	TNS2	-0.110443881427469	0.720935860116239	-2.06462863946545	0.0396870304566909	0.233595245892908	Exon	DLPFC
e1024693	ENSG00000267179.1	ENSG00000267179		0.0983497135965812	-1.67406811364377	2.06462856234278	0.0396870378038045	0.233595245892908	Exon	DLPFC
e675907	ENSG00000110080.18	ENSG00000110080	ST3GAL4	-0.128709444262933	-1.17635279694215	-2.06462286835038	0.0396875802468364	0.233595245892908	Exon	DLPFC
e319036	ENSG00000109794.13	ENSG00000109794	FAM149A	0.126895891954381	-2.12342074204199	2.06460194459023	0.0396895736209291	0.23360200593903	Exon	DLPFC
e59106	ENSG00000116815.15	ENSG00000116815	CD58	-0.133017344836651	-1.7001445347559	-2.0645961854441	0.0396901223008008	0.23360200593903	Exon	DLPFC
e281939	ENSG00000002549.12	ENSG00000002549	LAP3	-0.09470558341995	0.943574023912913	-2.06458435612024	0.0396912493131244	0.23360200593903	Exon	DLPFC
e56969	ENSG00000116489.12	ENSG00000116489	CAPZA1	-0.0486259807103031	1.56016674412684	-2.06458201055202	0.0396914727851216	0.23360200593903	Exon	DLPFC
e870581	ENSG00000214967.5	ENSG00000214967	NPIPA7	0.133746259322588	-0.476599729137849	2.06457439779922	0.0396921980909906	0.233602237247367	Exon	DLPFC
e609165	ENSG00000023191.16	ENSG00000023191	RNH1	-0.103778698522216	-0.443111839901336	-2.06454572525435	0.0396949299722816	0.233612400170958	Exon	DLPFC
e366794	ENSG00000182230.11	ENSG00000182230	FAM153B	0.153459018386535	-0.310132234034398	2.06453627910611	0.0396958300236012	0.233612400170958	Exon	DLPFC
e931811	ENSG00000154898.15	ENSG00000154898	CCDC144CP	-0.158564648857243	-2.08156364855844	-2.06450946921402	0.0396983846281892	0.233612400170958	Exon	DLPFC
e512590	ENSG00000164796.17	ENSG00000164796	CSMD3	0.084297875380703	0.759575378433483	2.06450869042961	0.039698458837453	0.233612400170958	Exon	DLPFC
e896958	ENSG00000159792.9	ENSG00000159792	PSKH1	-0.0824840329992679	0.558922787967602	-2.06450787621847	0.0396985364226075	0.233612400170958	Exon	DLPFC
e534350	ENSG00000175768.12	ENSG00000175768	TOMM5	0.0581819922510436	1.1397961967256	2.06449692260785	0.039699580190926	0.233612400170958	Exon	DLPFC
e968808	ENSG00000171634.16	ENSG00000171634	BPTF	-0.0598005384587268	1.41272713629721	-2.06448106679325	0.0397010911311409	0.233612400170958	Exon	DLPFC
e605624	ENSG00000203791.14	ENSG00000203791	METTL10	0.0671749355878511	0.170826276190516	2.06446889881825	0.0397022506811361	0.233612400170958	Exon	DLPFC
e914737	ENSG00000074755.14	ENSG00000074755	ZZEF1	-0.0690971991842196	-0.460394109941213	-2.06446276256537	0.0397028354477231	0.233612400170958	Exon	DLPFC
e1119002	ENSG00000184702.17	ENSG00000184702	SEPT5	0.10558530498077	3.79592549441685	2.06446002545563	0.0397030962884798	0.233612400170958	Exon	DLPFC
e790885	ENSG00000205683.11	ENSG00000205683	DPF3	-0.16586248512095	-2.78333128142421	-2.06445138763345	0.039703919464204	0.233612400170958	Exon	DLPFC
e43528	ENSG00000116704.7	ENSG00000116704	SLC35D1	-0.124936668759906	-2.10603787459425	-2.06444183249287	0.0397048300763893	0.233612400170958	Exon	DLPFC
e665212	ENSG00000137710.14	ENSG00000137710	RDX	-0.117130811406324	2.41942469745151	-2.0644415441158	0.0397048575592209	0.233612400170958	Exon	DLPFC
e250347	ENSG00000091513.14	ENSG00000091513	TF	-0.269825168869555	2.75458635267396	-2.0644381416478	0.0397051818215046	0.233612400170958	Exon	DLPFC
e279865	ENSG00000125089.16	ENSG00000125089	SH3TC1	-0.202332783380924	-2.01549233568919	-2.06442805529697	0.0397061430850003	0.233612400170958	Exon	DLPFC
e503942	ENSG00000091656.15	ENSG00000091656	ZFHX4	-0.124160242710381	-1.26073316721782	-2.06442602884318	0.0397063362153228	0.233612400170958	Exon	DLPFC
e731947	ENSG00000151136.14	ENSG00000151136	BTBD11	0.140624206518801	-1.29553363018217	2.06441735556144	0.0397071628278208	0.233612400170958	Exon	DLPFC
e1052328	ENSG00000105323.16	ENSG00000105323	HNRNPUL1	-0.135304808989092	-2.39741430798408	-2.06441487236511	0.0397073994930883	0.233612400170958	Exon	DLPFC
e71040	ENSG00000163463.11	ENSG00000163463	KRTCAP2	-0.0962202835229824	0.672956637518427	-2.06441206891663	0.039707666681979	0.233612400170958	Exon	DLPFC
e937529	ENSG00000178691.10	ENSG00000178691	SUZ12	-0.0686575809883469	-0.097000035072802	-2.06440081489885	0.0397087392865875	0.233612400170958	Exon	DLPFC
e325085	ENSG00000039560.13	ENSG00000039560	RAI14	-0.168247700509155	-2.48179312542503	-2.06439880759219	0.0397089306027569	0.233612400170958	Exon	DLPFC
e1052908	ENSG00000105372.6	ENSG00000105372	RPS19	-0.0605713874593747	3.32098063454002	-2.06439436926843	0.0397093536216793	0.233612400170958	Exon	DLPFC
e346	ENSG00000230092.7	ENSG00000230092		-0.109899923798831	-0.176895023244803	-2.06438906005164	0.0397098596509096	0.233612400170958	Exon	DLPFC
e782003	ENSG00000100519.11	ENSG00000100519	PSMC6	0.0710662695305845	1.41697056251056	2.0643621615736	0.0397124234687124	0.233612400170958	Exon	DLPFC
e853244	ENSG00000184277.12	ENSG00000184277	TM2D3	0.0844941211727798	0.264543673459831	2.06436210372141	0.039712428983023	0.233612400170958	Exon	DLPFC
e27360	ENSG00000127603.23	ENSG00000127603	MACF1	-0.0527499730026156	2.67366619024843	-2.06435052439254	0.0397135327057434	0.233612400170958	Exon	DLPFC
e824727	ENSG00000156958.14	ENSG00000156958	GALK2	0.0578814094922217	0.309714332392604	2.06434835715461	0.0397137392862283	0.233612400170958	Exon	DLPFC
e362836	ENSG00000113282.13	ENSG00000113282	CLINT1	0.140498469334957	-2.17139391374224	2.06434755148389	0.0397138160827588	0.233612400170958	Exon	DLPFC
e639438	ENSG00000168003.16	ENSG00000168003	SLC3A2	0.105992557565052	-0.258120779264595	2.06434751149189	0.0397138198947998	0.233612400170958	Exon	DLPFC
e480660	ENSG00000105993.14	ENSG00000105993	DNAJB6	0.0664914220972506	1.31361958057974	2.06433336338873	0.039715168512688	0.233616215793677	Exon	DLPFC
e347808	ENSG00000164904.16	ENSG00000164904	ALDH7A1	-0.0918650021312615	1.13703180522446	-2.06432475232756	0.0397159893507406	0.233616215793677	Exon	DLPFC
e1087885	ENSG00000100991.11	ENSG00000100991	TRPC4AP	-0.0555077668038721	1.50156772477802	-2.0643191155029	0.0397165266814502	0.233616215793677	Exon	DLPFC
e587065	ENSG00000166348.18	ENSG00000166348	USP54	-0.116862922960357	2.71411775853147	-2.06429324654599	0.0397189927210562	0.233624498238248	Exon	DLPFC
e598704	ENSG00000138175.8	ENSG00000138175	ARL3	0.0421874521656771	1.8272717202525	2.06428995089458	0.0397193068987541	0.233624498238248	Exon	DLPFC
e749892	ENSG00000132932.16	ENSG00000132932	ATP8A2	0.105171846790951	1.47199841382885	2.06426620575396	0.0397215706090199	0.233633777583679	Exon	DLPFC
e281855	ENSG00000169744.12	ENSG00000169744	LDB2	0.0775225614518858	2.58869932680934	2.0642576471717	0.0397223865566251	0.233634541325503	Exon	DLPFC
e1090989	ENSG00000149633.11	ENSG00000149633	KIAA1755	-0.159287645155796	-0.334809337033776	-2.0642358588109	0.0397244638530804	0.233634996427365	Exon	DLPFC
e914874	ENSG00000185722.16	ENSG00000185722	ANKFY1	-0.0687062348876857	-0.0156809899957739	-2.06422970611353	0.0397250504663541	0.233634996427365	Exon	DLPFC
e11449	ENSG00000065526.10	ENSG00000065526	SPEN	-0.0542379817275492	1.81845060117774	-2.06422386688228	0.0397256071998271	0.233634996427365	Exon	DLPFC
e59153	ENSG00000143061.17	ENSG00000143061	IGSF3	0.132020133363863	-1.6320528912339	2.06421317539464	0.039726626582245	0.233634996427365	Exon	DLPFC
e137692	ENSG00000186854.10	ENSG00000186854	TRABD2A	0.144849573237686	-2.13278206622823	2.06419680010206	0.0397281879316084	0.233634996427365	Exon	DLPFC
e881988	ENSG00000197162.9	ENSG00000197162	ZNF785	0.127959269254687	-2.05045693549764	2.06419491886986	0.0397283673064511	0.233634996427365	Exon	DLPFC
e881992	ENSG00000197162.9	ENSG00000197162	ZNF785	0.127959269254687	-2.05045693549764	2.06419491886986	0.0397283673064511	0.233634996427365	Exon	DLPFC
e287624	ENSG00000075539.13	ENSG00000075539	FRYL	-0.109353131417061	0.978685141936273	-2.06418960135695	0.0397288743332112	0.233634996427365	Exon	DLPFC
e1052914	ENSG00000105372.6	ENSG00000105372	RPS19	-0.0599169439926636	3.34736396904169	-2.06417795435994	0.0397299848978139	0.233634996427365	Exon	DLPFC
e459942	ENSG00000128581.15	ENSG00000128581	IFT22	0.062368809018719	1.39821636174562	2.06417402880124	0.0397303592136963	0.233634996427365	Exon	DLPFC
e462228	ENSG00000189056.13	ENSG00000189056	RELN	0.180639085782627	0.015789051874394	2.06416831782119	0.0397309037811764	0.233634996427365	Exon	DLPFC
e353045	ENSG00000120733.13	ENSG00000120733	KDM3B	-0.0358090874518655	3.31680465728238	-2.06416491796979	0.039731227975227	0.233634996427365	Exon	DLPFC
e1173137	ENSG00000029993.14	ENSG00000029993	HMGB3	0.0805871348150675	2.17732309229081	2.06416328973591	0.039731383236852	0.233634996427365	Exon	DLPFC
e1065662	ENSG00000204673.10	ENSG00000204673	AKT1S1	-0.0701949545767328	0.771536443470901	-2.06413797417186	0.039733797290483	0.233644605350257	Exon	DLPFC
e764431	ENSG00000126216.13	ENSG00000126216	TUBGCP3	-0.0561583535327129	-0.0637646921283054	-2.0641317633581	0.0397343895633189	0.233644605350257	Exon	DLPFC
e81526	ENSG00000143156.13	ENSG00000143156	NME7	0.0734629797383155	-0.336639915012807	2.06412150845087	0.0397353675036497	0.233645353658651	Exon	DLPFC
e643669	ENSG00000014216.15	ENSG00000014216	CAPN1	0.0780729576238968	0.0144501042836087	2.06411603912068	0.0397358890846321	0.233645353658651	Exon	DLPFC
e541328	ENSG00000106723.16	ENSG00000106723	SPIN1	0.046986020349095	2.36779217228637	2.06410574216972	0.0397368710660083	0.233647093217936	Exon	DLPFC
e659319	ENSG00000137501.17	ENSG00000137501	SYTL2	0.0614435323085916	1.68643481888049	2.06407341294262	0.0397399543168636	0.233661187666482	Exon	DLPFC
e981585	ENSG00000266074.8	ENSG00000266074	BAHCC1	-0.1186816496806	-2.18402933112348	-2.06404886502312	0.0397422955975879	0.233669483503557	Exon	DLPFC
e459462	ENSG00000087085.13	ENSG00000087085	ACHE	0.145211741699989	-1.71943644007919	2.06404423047083	0.0397427376355271	0.233669483503557	Exon	DLPFC
e677794	ENSG00000151500.14	ENSG00000151500	THYN1	0.136512649743938	-2.39682635680342	2.06403550709738	0.0397435696716035	0.233670340930151	Exon	DLPFC
e1147816	ENSG00000067992.12	ENSG00000067992	PDK3	0.0931291563414243	2.58494620702871	2.06402250851984	0.039744809504537	0.233673595907076	Exon	DLPFC
e52334	ENSG00000060718.19	ENSG00000060718	COL11A1	0.129516322696966	-2.36206710884253	2.06400257940008	0.0397467104518486	0.233680737626488	Exon	DLPFC
e544058	ENSG00000130958.11	ENSG00000130958	SLC35D2	-0.213071224041359	-2.24105349146893	-2.06398446781173	0.039748438100381	0.23368686025052	Exon	DLPFC
e1056154	ENSG00000073008.14	ENSG00000073008	PVR	0.058116645022678	0.278736716175109	2.06396865149716	0.0397499468571053	0.233688242141446	Exon	DLPFC
e229713	ENSG00000157445.14	ENSG00000157445	CACNA2D3	0.081424961247751	1.32870120748838	2.06395780781613	0.0397509812904188	0.233688242141446	Exon	DLPFC
e181688	ENSG00000118260.14	ENSG00000118260	CREB1	0.0642518149945663	0.168507724465645	2.06395607689697	0.0397511464136327	0.233688242141446	Exon	DLPFC
e649848	ENSG00000162337.11	ENSG00000162337	LRP5	-0.144503756080509	-2.23659011854602	-2.06395322812903	0.0397514181767126	0.233688242141446	Exon	DLPFC
e391185	ENSG00000226070.1	ENSG00000226070		0.159012275356932	-1.2513293891855	2.06392544754975	0.0397540684354946	0.233699787799352	Exon	DLPFC
e896588	ENSG00000102901.12	ENSG00000102901	CENPT	0.096156018964416	-1.55070031704232	2.0639053052523	0.0397559900986881	0.233707049982666	Exon	DLPFC
e371440	ENSG00000248367.1	ENSG00000248367		0.11705055784014	-1.53397873578859	2.06386649801037	0.0397596927023296	0.233724781058443	Exon	DLPFC
e411581	ENSG00000196569.11	ENSG00000196569	LAMA2	-0.112510443617735	-1.2483491507262	-2.06385900417396	0.039760407724019	0.233724949518018	Exon	DLPFC
e563468	ENSG00000107223.12	ENSG00000107223	EDF1	0.0607468534628591	2.58736292260423	2.06381826391744	0.0397642951325738	0.233737091763588	Exon	DLPFC
e925160	ENSG00000006740.16	ENSG00000006740	ARHGAP44	0.123018778146233	0.830747730956969	2.06381760953912	0.0397643575755669	0.233737091763588	Exon	DLPFC
e374038	ENSG00000096696.13	ENSG00000096696	DSP	-0.229650679163179	-2.75572056733995	-2.06381532390661	0.0397645756790087	0.233737091763588	Exon	DLPFC
e480634	ENSG00000105993.14	ENSG00000105993	DNAJB6	0.0615230281387276	2.95317102731301	2.06380446106096	0.0397656122655412	0.233737091763588	Exon	DLPFC
e1055069	ENSG00000131116.11	ENSG00000131116	ZNF428	0.125570422871023	-1.88067465420366	2.0638013900819	0.0397659053177487	0.233737091763588	Exon	DLPFC
e406712	ENSG00000118690.12	ENSG00000118690	ARMC2	0.0815298705173548	-1.13291948421198	2.06379292550853	0.0397667130702973	0.233737805039718	Exon	DLPFC
e142620	ENSG00000135976.16	ENSG00000135976	ANKRD36	0.248669634871508	-2.45607919950455	2.06378250153992	0.0397677078221258	0.233739011085743	Exon	DLPFC
e862853	ENSG00000122390.17	ENSG00000122390	NAA60	0.0917447810771748	-1.17964163752516	2.06377638979833	0.0397682910710921	0.233739011085743	Exon	DLPFC
e12015	ENSG00000157191.19	ENSG00000157191	NECAP2	-0.129718438906344	-1.51761756548649	-2.06375580046944	0.0397702559828083	0.233746525403048	Exon	DLPFC
e163376	ENSG00000136531.14	ENSG00000136531	SCN2A	0.11061565929064	3.37431390520142	2.06371945512426	0.0397737247482282	0.233762878089286	Exon	DLPFC
e90160	ENSG00000118194.18	ENSG00000118194	TNNT2	0.170924240430893	-0.719384213774148	2.0636951497646	0.0397760445726554	0.233772477634588	Exon	DLPFC
e467179	ENSG00000081803.15	ENSG00000081803	CADPS2	0.111492905591823	1.47575633643475	2.06367819374977	0.0397776630073315	0.233777954699342	Exon	DLPFC
e1101239	ENSG00000203900.2	ENSG00000203900		0.13180082383774	-1.4668643354675	2.06365485006573	0.0397798912304612	0.233783704424111	Exon	DLPFC
e405379	ENSG00000112237.12	ENSG00000112237	CCNC	0.0717798939946305	0.0286179345732208	2.06365355967131	0.0397800144054969	0.233783704424111	Exon	DLPFC
e5638	ENSG00000131697.17	ENSG00000131697	NPHP4	0.0921732895436414	-1.55685639792008	2.06363090817361	0.039782176664797	0.233787974240804	Exon	DLPFC
e526499	ENSG00000178445.8	ENSG00000178445	GLDC	0.11363777388767	-1.81173778623436	2.06362805705756	0.0397824488328019	0.233787974240804	Exon	DLPFC
e126414	ENSG00000068878.14	ENSG00000068878	PSME4	-0.0909727748648091	-0.591008166904592	-2.06362437217299	0.0397828005948374	0.233787974240804	Exon	DLPFC
e54410	ENSG00000134243.11	ENSG00000134243	SORT1	-0.079139844943334	2.80212238681882	-2.06361655950469	0.0397835464071836	0.233788322499053	Exon	DLPFC
e1070149	ENSG00000197928.10	ENSG00000197928	ZNF677	-0.145446985061972	-2.56391674639063	-2.06360464567979	0.039784683746768	0.233790971518463	Exon	DLPFC
e354697	ENSG00000131503.20	ENSG00000131503	ANKHD1	-0.0469377746459551	1.0424716448659	-2.06359076724948	0.0397860086700838	0.233794722745672	Exon	DLPFC
e706861	ENSG00000111077.17	ENSG00000111077	TNS2	-0.125797125619601	-1.16831914282998	-2.06357499751303	0.0397875141951608	0.23379953509614	Exon	DLPFC
e892150	ENSG00000103034.14	ENSG00000103034	NDRG4	0.0914244712930509	3.83944865698264	2.06355383654862	0.0397895344930648	0.233807372138279	Exon	DLPFC
e688075	ENSG00000255819.7	ENSG00000255819	KLRC4-KLRK1	0.186589149891075	-2.5276556465126	2.06353626393082	0.0397912122676753	0.233808645184432	Exon	DLPFC
e497274	ENSG00000168522.12	ENSG00000168522	FNTA	-0.115192436213145	-0.79100036754834	-2.06353115975705	0.0397916996083663	0.233808645184432	Exon	DLPFC
e432497	ENSG00000070882.12	ENSG00000070882	OSBPL3	0.0847103414462022	-0.0195715628201896	2.063529993396	0.0397918109719039	0.233808645184432	Exon	DLPFC
e411093	ENSG00000220744.1	ENSG00000220744	RPL5P18	0.137004731990896	-1.19394120316519	2.06351908599396	0.0397928524177442	0.23381073009067	Exon	DLPFC
e66809	ENSG00000143390.17	ENSG00000143390	RFX5	0.0785146500421481	-0.189150684783004	2.06350881491564	0.0397938331282164	0.233812458068518	Exon	DLPFC
e541376	ENSG00000148082.9	ENSG00000148082	SHC3	0.0942087713249786	0.229138204474232	2.0634842778258	0.0397961760796156	0.233822189824994	Exon	DLPFC
e163377	ENSG00000136531.14	ENSG00000136531	SCN2A	0.105249969204696	3.81157080351964	2.06347069701617	0.0397974729089111	0.23382577486766	Exon	DLPFC
e405809	ENSG00000085382.11	ENSG00000085382	HACE1	0.0738804353741484	0.554986817477794	2.06345551827851	0.0397989223667095	0.233826310550161	Exon	DLPFC
e1164299	ENSG00000166707.10	ENSG00000166707	ZCCHC18	0.0764800859838836	0.804302344350628	2.06345536077794	0.0397989374070918	0.233826310550161	Exon	DLPFC
e232839	ENSG00000163634.11	ENSG00000163634	THOC7	0.0558081791633007	2.47415898369113	2.06344631778099	0.0397998009684462	0.233827349848711	Exon	DLPFC
e606470	ENSG00000150760.12	ENSG00000150760	DOCK1	-0.119168094950481	-1.06118794944503	-2.06341935366786	0.0398023760022934	0.233838443990148	Exon	DLPFC
e419670	ENSG00000112031.15	ENSG00000112031	MTRF1L	0.0806860351354615	-0.591568959835088	2.06340390823597	0.039803851082676	0.233843075647902	Exon	DLPFC
e100922	ENSG00000143799.12	ENSG00000143799	PARP1	-0.0607017936058856	1.60487970506017	-2.06338988684423	0.0398051902037244	0.233846908414075	Exon	DLPFC
e182339	ENSG00000144406.18	ENSG00000144406	UNC80	0.0967946756662159	1.1749214923693	2.06336716130068	0.0398073607013143	0.233855625121638	Exon	DLPFC
e644731	ENSG00000213445.9	ENSG00000213445	SIPA1	-0.169640696243996	-2.99399357234952	-2.06335321816134	0.0398086924487697	0.233859414222298	Exon	DLPFC
e850237	ENSG00000140553.16	ENSG00000140553	UNC45A	0.0735388055171845	-0.79294597197149	2.06334063050269	0.0398098947631579	0.233862442840222	Exon	DLPFC
e618640	ENSG00000133805.15	ENSG00000133805	AMPD3	-0.117127726014015	-1.10393153472937	-2.0633078917473	0.0398130219611303	0.233871112842853	Exon	DLPFC
e45591	ENSG00000154027.18	ENSG00000154027	AK5	0.055382101724744	3.93627811386571	2.06330419364037	0.0398133752165649	0.233871112842853	Exon	DLPFC
e504116	ENSG00000164683.16	ENSG00000164683	HEY1	0.0589103694932403	2.99350273575168	2.06330360945689	0.0398134310199521	0.233871112842853	Exon	DLPFC
e241291	ENSG00000184307.13	ENSG00000184307	ZDHHC23	0.111629751789233	-0.202539431996235	2.06328609307797	0.0398151042808262	0.233875352254616	Exon	DLPFC
e1025972	ENSG00000095066.11	ENSG00000095066	HOOK2	0.0781399650183431	0.564349043880906	2.06328036836911	0.0398156511495004	0.233875352254616	Exon	DLPFC
e526787	ENSG00000153707.16	ENSG00000153707	PTPRD	-0.0727476970213274	1.82927310896854	-2.06327448541562	0.039816213141601	0.233875352254616	Exon	DLPFC
e799669	ENSG00000100604.12	ENSG00000100604	CHGA	0.128078075964742	2.15902458613021	2.06326010005267	0.0398175873880328	0.233879390121387	Exon	DLPFC
e555110	ENSG00000148337.20	ENSG00000148337	CIZ1	-0.093215017952442	-0.587570163926023	-2.06323289545323	0.0398201863779445	0.23389062158751	Exon	DLPFC
e213558	ENSG00000114745.13	ENSG00000114745	GORASP1	-0.121100300564339	-2.39467599929399	-2.06321239454575	0.0398221450265268	0.233898091577602	Exon	DLPFC
e417422	ENSG00000272397.1	ENSG00000272397		0.130336582856437	-0.862784886191619	2.06320416937722	0.0398229308789462	0.233898672930369	Exon	DLPFC
e411544	ENSG00000196569.11	ENSG00000196569	LAMA2	-0.126621575956761	-1.64744606049125	-2.0631179002657	0.0398311740339189	0.233943053728557	Exon	DLPFC
e486735	ENSG00000156011.16	ENSG00000156011	PSD3	-0.211089498650228	-2.06867164030607	-2.06310202662172	0.0398326909449805	0.23394792798652	Exon	DLPFC
e862882	ENSG00000122390.17	ENSG00000122390	NAA60	0.0918131345759967	-1.1921941954201	2.06308172841698	0.0398346307459369	0.233955285777698	Exon	DLPFC
e732373	ENSG00000136003.15	ENSG00000136003	ISCU	0.105191356383415	0.797694181396407	2.06304899175487	0.0398377593995209	0.233969625520106	Exon	DLPFC
e433959	ENSG00000136193.16	ENSG00000136193	SCRN1	0.122680696386424	-1.53937055504009	2.06303854741531	0.0398387576125511	0.233969674864149	Exon	DLPFC
e208428	ENSG00000237838.1	ENSG00000237838		0.164354032565762	-2.62270455507735	2.06303452595413	0.0398391419675676	0.233969674864149	Exon	DLPFC
e396592	ENSG00000012660.13	ENSG00000012660	ELOVL5	-0.130409164274849	-0.259423464227792	-2.06301820595968	0.0398407017991506	0.233970429147403	Exon	DLPFC
e9156	ENSG00000198793.12	ENSG00000198793	MTOR	0.0560886993551125	0.3679622532903	2.06301239532039	0.0398412571806936	0.233970429147403	Exon	DLPFC
e201026	ENSG00000196277.15	ENSG00000196277	GRM7	0.105945291368862	-0.0461541954259316	2.06301161610086	0.0398413316590842	0.233970429147403	Exon	DLPFC
e646261	ENSG00000174851.14	ENSG00000174851	YIF1A	-0.111690961710476	-1.38085554959365	-2.06299357001145	0.0398430565511046	0.233976523619457	Exon	DLPFC
e965844	ENSG00000136490.8	ENSG00000136490	LIMD2	0.0903936638298265	0.506097879957726	2.06298166021899	0.0398441949548066	0.233979173814936	Exon	DLPFC
e506194	ENSG00000104327.7	ENSG00000104327	CALB1	0.162688899584199	0.415429633381359	2.06296522267903	0.0398457661911299	0.233984365621078	Exon	DLPFC
e165390	ENSG00000138385.15	ENSG00000138385	SSB	0.0752542088922666	0.4695937378889	2.06291988501119	0.0398501002148794	0.234005780751371	Exon	DLPFC
e439903	ENSG00000136270.13	ENSG00000136270	TBRG4	-0.0754246897597178	-0.681613168429483	-2.06289991051831	0.0398520097905078	0.234012958664663	Exon	DLPFC
e769817	ENSG00000172590.18	ENSG00000172590	MRPL52	0.135724997827991	-1.52963255639216	2.06287758330582	0.0398541443800806	0.234016092822429	Exon	DLPFC
e769824	ENSG00000172590.18	ENSG00000172590	MRPL52	0.135724997827991	-1.52963255639216	2.06287758330582	0.0398541443800806	0.234016092822429	Exon	DLPFC
e1162556	ENSG00000188917.14	ENSG00000188917	TRMT2B	0.0569472837611897	1.23698095543685	2.06287276348955	0.0398546051906284	0.234016092822429	Exon	DLPFC
e724987	ENSG00000139318.7	ENSG00000139318	DUSP6	0.118518882840557	1.5067619426368	2.06286197465335	0.0398556367006589	0.234018114374146	Exon	DLPFC
e735791	ENSG00000229186.4	ENSG00000229186	ADAM1A	0.0639754576340372	1.2224631426462	2.06285354310507	0.0398564428485432	0.234018812632647	Exon	DLPFC
e1171448	ENSG00000129682.14	ENSG00000129682	FGF13	0.108265135292803	1.69694276091027	2.06282881562888	0.0398588071448177	0.234028659444389	Exon	DLPFC
e717856	ENSG00000196935.8	ENSG00000196935	SRGAP1	-0.104477961207828	-0.975702902349317	-2.06281738761006	0.0398598998653427	0.234029455133694	Exon	DLPFC
e779432	ENSG00000198718.12	ENSG00000198718	FAM179B	0.0628572378027384	2.77259864653452	2.06281302326302	0.0398603171807707	0.234029455133694	Exon	DLPFC
e618461	ENSG00000133812.15	ENSG00000133812	SBF2	-0.0478888549319181	2.21397091349033	-2.06277844489519	0.0398636236686726	0.23404477675193	Exon	DLPFC
e40757	ENSG00000134709.10	ENSG00000134709	HOOK1	0.10522078186082	0.84601606127454	2.06277135772964	0.039864301393693	0.23404477675193	Exon	DLPFC
e434404	ENSG00000106105.13	ENSG00000106105	GARS	0.07206106117981	2.01680377839407	2.06275977459962	0.0398654090758491	0.234045913316255	Exon	DLPFC
e999408	ENSG00000141646.13	ENSG00000141646	SMAD4	-0.0564824720933121	0.474235861444391	-2.06275495897941	0.0398658695961036	0.234045913316255	Exon	DLPFC
e307846	ENSG00000138709.17	ENSG00000138709	LARP1B	0.0762467578422986	-0.20170737345095	2.06271725760022	0.0398694751551801	0.234061651282305	Exon	DLPFC
e836251	ENSG00000137821.11	ENSG00000137821	LRRC49	0.0643974325529667	0.481187402121137	2.06269901312479	0.0398712200593872	0.234061651282305	Exon	DLPFC
e697311	ENSG00000018236.14	ENSG00000018236	CNTN1	0.0577169967899433	4.14498416030844	2.06268450803309	0.0398726073748376	0.234061651282305	Exon	DLPFC
e892491	ENSG00000125107.17	ENSG00000125107	CNOT1	-0.0673486083569879	-0.337469085402294	-2.06268279462067	0.0398727712540448	0.234061651282305	Exon	DLPFC
e156093	ENSG00000121964.14	ENSG00000121964	GTDC1	0.057114518294337	0.46082296279223	2.06268113232639	0.0398729302446091	0.234061651282305	Exon	DLPFC
e1059006	ENSG00000160014.16	ENSG00000160014	CALM3	0.0929460802516915	6.77320998547947	2.06267691839687	0.0398733332894033	0.234061651282305	Exon	DLPFC
e1117826	ENSG00000215193.12	ENSG00000215193	PEX26	0.119117947125755	0.571110201856253	2.06266758019439	0.0398742264619183	0.234061651282305	Exon	DLPFC
e861866	ENSG00000103145.10	ENSG00000103145	HCFC1R1	0.0968430824597666	-0.699966027682697	2.06266236040092	0.0398747257277493	0.234061651282305	Exon	DLPFC
e51008	ENSG00000228971.2	ENSG00000228971		0.181995778871947	-1.99394366163732	2.06265976788165	0.0398749737005143	0.234061651282305	Exon	DLPFC
e710648	ENSG00000182796.13	ENSG00000182796	TMEM198B	-0.121040564454763	-1.56552852103872	-2.06265506185665	0.0398754238320726	0.234061651282305	Exon	DLPFC
e161323	ENSG00000123636.17	ENSG00000123636	BAZ2B	-0.089758300825551	1.83251602882059	-2.06263587932104	0.039877258687484	0.234068386799982	Exon	DLPFC
e17672	ENSG00000183726.10	ENSG00000183726	TMEM50A	-0.0587212675985061	1.07064198394369	-2.06262419585564	0.0398783762741454	0.234069036556475	Exon	DLPFC
e468765	ENSG00000280828.1	ENSG00000280828		-0.0888842822929068	-0.445242802313761	-2.06262035024266	0.0398787441336651	0.234069036556475	Exon	DLPFC
e581968	ENSG00000148541.12	ENSG00000148541	FAM13C	-0.0849806205308355	0.535983854060587	-2.06260912649602	0.0398798177793124	0.234069426032646	Exon	DLPFC
e1107329	ENSG00000142188.16	ENSG00000142188	TMEM50B	-0.173903794286608	-3.13171135961316	-2.0625961089689	0.039881063045978	0.234069426032646	Exon	DLPFC
e1002758	ENSG00000134444.13	ENSG00000134444	KIAA1468	-0.135971462976978	-2.76377801277586	-2.06259077226192	0.0398815735690519	0.234069426032646	Exon	DLPFC
e127503	ENSG00000275052.4	ENSG00000275052	PPP4R3B	-0.0540624553722313	1.00854335101503	-2.06258661438488	0.0398819713260908	0.234069426032646	Exon	DLPFC
e496954	ENSG00000078668.13	ENSG00000078668	VDAC3	0.0607003020508272	1.86355171505	2.06258372883584	0.0398822473697755	0.234069426032646	Exon	DLPFC
e477667	ENSG00000055118.14	ENSG00000055118	KCNH2	0.11226555509839	-0.870505902811953	2.0625755852108	0.0398830264317756	0.234069964129241	Exon	DLPFC
e284782	ENSG00000157796.17	ENSG00000157796	WDR19	0.0768316633475096	-0.799497952941574	2.06255484488887	0.0398850106186137	0.234071938657609	Exon	DLPFC
e148285	ENSG00000153107.11	ENSG00000153107	ANAPC1	0.0677651082682713	-0.368737785661968	2.06254070419346	0.0398863634800559	0.234071938657609	Exon	DLPFC
e64958	ENSG00000117362.12	ENSG00000117362	APH1A	-0.0841141657684299	-0.0746384198579456	-2.06252685846974	0.0398876881590001	0.234071938657609	Exon	DLPFC
e418632	ENSG00000131018.22	ENSG00000131018	SYNE1	0.0679352888298963	1.91050581016417	2.06252555442673	0.0398878129242417	0.234071938657609	Exon	DLPFC
e752591	ENSG00000133101.9	ENSG00000133101	CCNA1	0.130118227696683	-1.90772074311608	2.06252440578119	0.0398879228219945	0.234071938657609	Exon	DLPFC
e250352	ENSG00000091513.14	ENSG00000091513	TF	-0.246811718088087	0.802908409505928	-2.06252108213921	0.0398882408160521	0.234071938657609	Exon	DLPFC
e1038080	ENSG00000182141.10	ENSG00000182141	ZNF708	-0.105480893566526	0.35163224697163	-2.06251994032106	0.0398883500615863	0.234071938657609	Exon	DLPFC
e521253	ENSG00000179950.13	ENSG00000179950	PUF60	-0.059359001915273	0.701576802726129	-2.06251459030001	0.0398888619380049	0.234071938657609	Exon	DLPFC
e340706	ENSG00000113369.8	ENSG00000113369	ARRDC3	-0.139607110514244	0.885363155671492	-2.06248591150185	0.0398916059479482	0.234082435466803	Exon	DLPFC
e627137	ENSG00000135362.13	ENSG00000135362	PRR5L	-0.188758863783437	-1.64838944916048	-2.0624753391772	0.0398926175568525	0.234082435466803	Exon	DLPFC
e1167981	ENSG00000125675.17	ENSG00000125675	GRIA3	0.0832991612208436	1.95175713600375	2.06247434200707	0.0398927129718288	0.234082435466803	Exon	DLPFC
e89229	ENSG00000081237.18	ENSG00000081237	PTPRC	-0.199599014691488	-0.180608021365115	-2.06245483733958	0.0398945793297591	0.234087769756315	Exon	DLPFC
e557958	ENSG00000187239.16	ENSG00000187239	FNBP1	-0.101726029019243	1.34017060388014	-2.06245047345693	0.0398949969100972	0.234087769756315	Exon	DLPFC
e742083	ENSG00000130779.19	ENSG00000130779	CLIP1	0.0661359407047474	0.969104763685152	2.06242151239982	0.0398977682907254	0.234099997328685	Exon	DLPFC
e787405	ENSG00000126822.16	ENSG00000126822	PLEKHG3	-0.18340430158771	0.815064704048275	-2.06241380680996	0.0398985056920752	0.234100290319962	Exon	DLPFC
e590760	ENSG00000062650.17	ENSG00000062650	WAPL	-0.0507898412690931	1.47831907029704	-2.06238041974681	0.0399017008659259	0.234102452246134	Exon	DLPFC
e1119218	ENSG00000184470.20	ENSG00000184470	TXNRD2	0.0847646400339741	-1.30350502165392	2.06237877261909	0.0399018585032655	0.234102452246134	Exon	DLPFC
e831794	ENSG00000035664.11	ENSG00000035664	DAPK2	-0.196736487353235	-2.29231442342826	-2.06237192341943	0.0399025140073748	0.234102452246134	Exon	DLPFC
e666260	ENSG00000150779.11	ENSG00000150779	TIMM8B	0.0797786929537563	0.299933918513962	2.06236545368808	0.0399031332028155	0.234102452246134	Exon	DLPFC
e850212	ENSG00000184508.10	ENSG00000184508	HDDC3	0.0590874270673604	0.727925543654531	2.06236494324801	0.0399031820556038	0.234102452246134	Exon	DLPFC
e410259	ENSG00000135549.14	ENSG00000135549	PKIB	0.100474107445967	0.0976034270517796	2.06236362205521	0.0399033085035015	0.234102452246134	Exon	DLPFC
e484327	ENSG00000164733.20	ENSG00000164733	CTSB	-0.150505144469487	-1.54095677967219	-2.06235616385381	0.039904022314796	0.234102452246134	Exon	DLPFC
e910911	ENSG00000187624.8	ENSG00000187624	C17orf97	0.145354670690449	-2.7266247532127	2.06234129695112	0.0399054452322765	0.234102452246134	Exon	DLPFC
e208447	ENSG00000077092.18	ENSG00000077092	RARB	0.102931101788986	0.571100875264102	2.06232603054264	0.0399069064316142	0.234102452246134	Exon	DLPFC
e201897	ENSG00000168137.15	ENSG00000168137	SETD5	-0.0876008381907416	-1.10358194895934	-2.06232296456148	0.0399071998924865	0.234102452246134	Exon	DLPFC
e606533	ENSG00000150760.12	ENSG00000150760	DOCK1	-0.108882912450925	0.48509732548085	-2.06232217872017	0.039907275109708	0.234102452246134	Exon	DLPFC
e1145687	ENSG00000169239.12	ENSG00000169239	CA5B	-0.113323584097905	-2.10884236624378	-2.06232161767786	0.0399073288102474	0.234102452246134	Exon	DLPFC
e357650	ENSG00000113649.11	ENSG00000113649	TCERG1	0.0685663307050877	1.4381676953019	2.06230879442311	0.0399085562134136	0.234102452246134	Exon	DLPFC
e904556	ENSG00000166454.9	ENSG00000166454	ATMIN	-0.113368880154932	-2.13517780431016	-2.06230257395637	0.0399091516292649	0.234102452246134	Exon	DLPFC
e340712	ENSG00000113369.8	ENSG00000113369	ARRDC3	-0.140011415505642	0.960657409900077	-2.06230221224153	0.0399091862524229	0.234102452246134	Exon	DLPFC
e943237	ENSG00000131748.15	ENSG00000131748	STARD3	-0.0799486777721744	-0.421744849926689	-2.06228298689508	0.0399110265294611	0.234109214338127	Exon	DLPFC
e476105	ENSG00000174469.18	ENSG00000174469	CNTNAP2	0.119723688823274	1.12742490520583	2.06227096531909	0.0399121772882604	0.234109884728329	Exon	DLPFC
e376041	ENSG00000137177.19	ENSG00000137177	KIF13A	-0.092381419455798	0.0256510485679956	-2.06226742898165	0.0399125158076127	0.234109884728329	Exon	DLPFC
e215683	ENSG00000011198.7	ENSG00000011198	ABHD5	-0.0801843941956044	-0.503630379387268	-2.06224943281917	0.039914238545729	0.234115956921299	Exon	DLPFC
e279353	ENSG00000109519.12	ENSG00000109519	GRPEL1	0.0723836184353033	-0.110943446185597	2.06223477397375	0.0399156418557043	0.234118871107416	Exon	DLPFC
e1081120	ENSG00000101333.16	ENSG00000101333	PLCB4	0.0773622706684521	2.05167052911065	2.06222535070957	0.039916543979005	0.234118871107416	Exon	DLPFC
e451695	ENSG00000164647.8	ENSG00000164647	STEAP1	0.162232904839129	-2.17727152852433	2.06222269788383	0.0399167979467808	0.234118871107416	Exon	DLPFC
e305588	ENSG00000164100.8	ENSG00000164100	NDST3	0.07284781118612	1.62187102452619	2.06218362923479	0.0399205383360245	0.234136776393611	Exon	DLPFC
e328947	ENSG00000151883.17	ENSG00000151883	PARP8	0.0731716250538745	0.411587965816952	2.06214492374764	0.0399242442510221	0.234145384541515	Exon	DLPFC
e573174	ENSG00000107863.17	ENSG00000107863	ARHGAP21	-0.0502141998868139	4.03602145323743	-2.06213731178693	0.0399249731041234	0.234145384541515	Exon	DLPFC
e674889	ENSG00000165495.15	ENSG00000165495	PKNOX2	0.109070009202582	1.11777960739043	2.06212890705458	0.0399257778790971	0.234145384541515	Exon	DLPFC
e255078	ENSG00000071794.15	ENSG00000071794	HLTF	0.0720149901673381	0.62490376943245	2.06212764553199	0.0399258986743573	0.234145384541515	Exon	DLPFC
e255103	ENSG00000071794.15	ENSG00000071794	HLTF	0.0720149901673381	0.62490376943245	2.06212764553199	0.0399258986743573	0.234145384541515	Exon	DLPFC
e354694	ENSG00000131503.20	ENSG00000131503	ANKHD1	-0.0600511299102882	0.317082551755068	-2.06212521269408	0.0399261316280918	0.234145384541515	Exon	DLPFC
e697515	ENSG00000015153.14	ENSG00000015153	YAF2	0.106208565101733	-1.87525672992872	2.06209223879689	0.0399292891217935	0.234155836389885	Exon	DLPFC
e697543	ENSG00000015153.14	ENSG00000015153	YAF2	0.106208565101733	-1.87525672992872	2.06209223879689	0.0399292891217935	0.234155836389885	Exon	DLPFC
e712310	ENSG00000181852.17	ENSG00000181852	RNF41	0.13506473877673	-2.44787592587242	2.0620805450314	0.0399304089371353	0.234158370795553	Exon	DLPFC
e740895	ENSG00000089053.12	ENSG00000089053	ANAPC5	-0.11426875071626	-1.64753845493808	-2.06207143726484	0.0399312811312524	0.23415945304806	Exon	DLPFC
e1165594	ENSG00000068366.19	ENSG00000068366	ACSL4	0.0953547315975363	-0.891844454260294	2.06203298758567	0.0399349633966275	0.234174751666752	Exon	DLPFC
e1010247	ENSG00000104886.10	ENSG00000104886	PLEKHJ1	0.0851576543782155	-0.778692635217285	2.06201697324636	0.0399364971500874	0.234174751666752	Exon	DLPFC
e452229	ENSG00000127914.16	ENSG00000127914	AKAP9	0.0618618368327829	0.851816811145879	2.06201613933084	0.0399365770186856	0.234174751666752	Exon	DLPFC
e24739	ENSG00000121904.17	ENSG00000121904	CSMD2	0.12502066663167	-2.07622889951108	2.06201547389925	0.0399366407507648	0.234174751666752	Exon	DLPFC
e198539	ENSG00000168385.17	ENSG00000168385	SEPT2	-0.0919846534126589	1.75280381108161	-2.06198847016454	0.0399392271215098	0.234185884714236	Exon	DLPFC
e1149994	ENSG00000180182.10	ENSG00000180182	MED14	-0.114088220411356	-1.23970063569618	-2.06197963515554	0.0399400733542894	0.234186814158047	Exon	DLPFC
e531302	ENSG00000164970.14	ENSG00000164970	FAM219A	0.0395892575716304	4.98381254582422	2.06196493353143	0.0399414815356936	0.234191038473468	Exon	DLPFC
e81495	ENSG00000143156.13	ENSG00000143156	NME7	0.0838575809013097	-0.170755137690601	2.06193178231016	0.0399446570498569	0.234205624962285	Exon	DLPFC
e668556	ENSG00000149577.15	ENSG00000149577	SIDT2	-0.088889474222904	-0.581172447969992	-2.0619229024753	0.0399455076746933	0.234206579769497	Exon	DLPFC
e874226	ENSG00000140740.10	ENSG00000140740	UQCRC2	0.0567479766129324	2.74163936969042	2.06190792038463	0.0399469428870929	0.234208875515396	Exon	DLPFC
e568144	ENSG00000170525.18	ENSG00000170525	PFKFB3	0.137505543319051	-2.18704430975565	2.06190339629773	0.0399473762815466	0.234208875515396	Exon	DLPFC
e731898	ENSG00000008405.11	ENSG00000008405	CRY1	-0.0932257501872042	-0.409770882192169	-2.06189727608763	0.0399479625863671	0.234208875515396	Exon	DLPFC
e297067	ENSG00000163625.15	ENSG00000163625	WDFY3	-0.052979139154404	0.724607358059239	-2.06188588141316	0.0399490541946615	0.234211243026209	Exon	DLPFC
e343142	ENSG00000145730.20	ENSG00000145730	PAM	0.0822400689706005	2.51830988291746	2.06187000359835	0.0399505753295819	0.234216128618573	Exon	DLPFC
e433733	ENSG00000106069.20	ENSG00000106069	CHN2	-0.112176992695454	0.144699150614507	-2.06181459815678	0.0399558836979222	0.234237824664857	Exon	DLPFC
e1168636	ENSG00000009694.13	ENSG00000009694	TENM1	0.0916331740761161	-0.562422981719731	2.06180938620183	0.039956383083707	0.234237824664857	Exon	DLPFC
e854024	ENSG00000167930.15	ENSG00000167930	FAM234A	-0.141510108722958	-2.04417847759122	-2.06180584329566	0.0399567225518746	0.234237824664857	Exon	DLPFC
e409509	ENSG00000047936.10	ENSG00000047936	ROS1	0.17440717816238	-1.48965529061385	2.06180266029631	0.0399570275371989	0.234237824664857	Exon	DLPFC
e1071176	ENSG00000125505.16	ENSG00000125505	MBOAT7	0.149136815173238	-2.37177713863548	2.06178248063383	0.0399589611372696	0.23424512730861	Exon	DLPFC
e550174	ENSG00000119403.13	ENSG00000119403	PHF19	-0.180489442552486	-3.06085468421929	-2.06176111397327	0.0399610085614961	0.234253096942882	Exon	DLPFC
e43290	ENSG00000152760.9	ENSG00000152760	TCTEX1D1	0.158056414718181	-1.70003631923998	2.06174666215424	0.0399623934333611	0.234257182460084	Exon	DLPFC
e796341	ENSG00000054983.16	ENSG00000054983	GALC	-0.0709067665341748	0.206378024360317	-2.06168613515872	0.0399681939871363	0.234287151856772	Exon	DLPFC
e238949	ENSG00000114446.4	ENSG00000114446	IFT57	0.0675535341969454	0.910953678887969	2.0616527219062	0.0399713964254107	0.234300582597929	Exon	DLPFC
e159500	ENSG00000182389.19	ENSG00000182389	CACNB4	0.0842781493283061	0.979092305448197	2.06164787160297	0.0399718613129221	0.234300582597929	Exon	DLPFC
e498868	ENSG00000047249.16	ENSG00000047249	ATP6V1H	0.0752744683359884	2.04679321938766	2.06163977505904	0.0399726373534611	0.234301098329025	Exon	DLPFC
e23050	ENSG00000184007.18	ENSG00000184007	PTP4A2	-0.0923926977614711	2.46113309082789	-2.06161959428331	0.0399745717037944	0.234304203676084	Exon	DLPFC
e874193	ENSG00000140740.10	ENSG00000140740	UQCRC2	0.0567562767290295	2.74304311539906	2.06161902386614	0.0399746263800886	0.234304203676084	Exon	DLPFC
e1152882	ENSG00000101945.16	ENSG00000101945	SUV39H1	-0.0738305935592395	0.170360211597303	-2.06160553447744	0.0399759193993317	0.234304203676084	Exon	DLPFC
e1152888	ENSG00000101945.16	ENSG00000101945	SUV39H1	-0.0738305935592395	0.170360211597303	-2.06160553447744	0.0399759193993317	0.234304203676084	Exon	DLPFC
e1055044	ENSG00000124444.15	ENSG00000124444	ZNF576	0.0915260974332328	-1.29338096049496	2.06157861774588	0.0399784995969303	0.234315293523998	Exon	DLPFC
e193373	ENSG00000168918.13	ENSG00000168918	INPP5D	-0.180204009925616	-2.09850429991323	-2.06156054198758	0.0399802323916962	0.234321416419937	Exon	DLPFC
e993910	ENSG00000118276.11	ENSG00000118276	B4GALT6	0.10714824924693	0.474483180109834	2.06154613481094	0.0399816135513784	0.234325478231329	Exon	DLPFC
e1127287	ENSG00000186575.17	ENSG00000186575	NF2	0.0652301404170096	0.171262751821052	2.0615284295908	0.0399833109372661	0.234328716836661	Exon	DLPFC
e688692	ENSG00000255790.5	ENSG00000255790		0.210491290781163	-3.21405623812992	2.06152601516592	0.0399835424110857	0.234328716836661	Exon	DLPFC
e33772	ENSG00000132773.11	ENSG00000132773	TOE1	-0.116767656109067	-2.35100268678043	-2.0615054396152	0.0399855150602248	0.234332812172367	Exon	DLPFC
e484816	ENSG00000164743.4	ENSG00000164743	C8orf48	0.106836330520005	-0.805149839117824	2.06150437117135	0.0399856174978931	0.234332812172367	Exon	DLPFC
e127830	ENSG00000028116.16	ENSG00000028116	VRK2	-0.240536630425636	-1.05751658978035	-2.06147398438149	0.0399885309424345	0.234342948146142	Exon	DLPFC
e284608	ENSG00000197712.11	ENSG00000197712	FAM114A1	-0.17159865276397	-2.20331798305691	-2.06147197694932	0.0399887234186993	0.234342948146142	Exon	DLPFC
e424955	ENSG00000105963.13	ENSG00000105963	ADAP1	0.0526635195894037	1.38337055750755	2.06145284770781	0.0399905576049273	0.234346246211536	Exon	DLPFC
e688864	ENSG00000070018.8	ENSG00000070018	LRP6	-0.138466425676659	-2.49832654456845	-2.06145175286593	0.0399906625848022	0.234346246211536	Exon	DLPFC
e548329	ENSG00000136875.12	ENSG00000136875	PRPF4	0.0399686115041619	1.8533771443025	2.06144128003458	0.0399916667932949	0.234348098061529	Exon	DLPFC
e601759	ENSG00000165813.17	ENSG00000165813	CCDC186	0.0709448091127605	-0.0326999441937602	2.06140043171923	0.0399955838214656	0.23436701845382	Exon	DLPFC
e638871	ENSG00000162227.7	ENSG00000162227	TAF6L	-0.130054922431082	-2.28558755873465	-2.06137388447404	0.0399981296661189	0.234373750040754	Exon	DLPFC
e535568	ENSG00000276128.1	ENSG00000276128		0.288561008308781	-2.47105191288853	2.06137251266764	0.0399982612242354	0.234373750040754	Exon	DLPFC
e981563	ENSG00000266074.8	ENSG00000266074	BAHCC1	-0.156306529614024	-2.9980857969554	-2.06135245486436	0.0400001848371987	0.234373750040754	Exon	DLPFC
e125801	ENSG00000179915.22	ENSG00000179915	NRXN1	0.0693130192525919	2.74857586938985	2.06134889248705	0.0400005264897917	0.234373750040754	Exon	DLPFC
e396887	ENSG00000146147.14	ENSG00000146147	MLIP	0.135801816366991	-0.827285989252538	2.06134887434547	0.0400005282296805	0.234373750040754	Exon	DLPFC
e566565	ENSG00000151240.16	ENSG00000151240	DIP2C	-0.0783096277725515	-0.420788342541335	-2.06134539199301	0.0400008622098417	0.234373750040754	Exon	DLPFC
e1114682	ENSG00000160255.17	ENSG00000160255	ITGB2	-0.216206198919555	-1.89984585050535	-2.06131427944133	0.0400038462105427	0.234387200996081	Exon	DLPFC
e1131898	ENSG00000128335.13	ENSG00000128335	APOL2	0.139860499118094	-0.775505704408249	2.0612710722164	0.0400079905243016	0.23440401996808	Exon	DLPFC
e1166905	ENSG00000131725.13	ENSG00000131725	WDR44	-0.0598945210902108	0.507952052580827	-2.06126999875496	0.0400080934923172	0.23440401996808	Exon	DLPFC
e962613	ENSG00000175175.5	ENSG00000175175	PPM1E	0.0944659867407851	0.636550597885766	2.0612600358494	0.0400090491597848	0.234405586080742	Exon	DLPFC
e836477	ENSG00000137821.11	ENSG00000137821	LRRC49	0.0642180109207882	0.483852506743787	2.06123963222435	0.0400110063885574	0.234412300712671	Exon	DLPFC
e389143	ENSG00000096063.15	ENSG00000096063	SRPK1	0.0722011131428763	0.276435884325378	2.06123373603117	0.0400115719992696	0.234412300712671	Exon	DLPFC
e695993	ENSG00000087470.17	ENSG00000087470	DNM1L	0.0631960624143209	2.40782580682289	2.06122397298914	0.0400125085644909	0.234413754691301	Exon	DLPFC
e1091482	ENSG00000101452.14	ENSG00000101452	DHX35	-0.0769130759148193	-1.09000088176652	-2.06119595545008	0.0400151963809566	0.234417853108043	Exon	DLPFC
e863798	ENSG00000262246.5	ENSG00000262246	CORO7	-0.138791513321265	-2.28897671509461	-2.06119509596983	0.0400152788362107	0.234417853108043	Exon	DLPFC
e99587	ENSG00000143514.16	ENSG00000143514	TP53BP2	-0.0972631131357703	-0.888609640223794	-2.06118831573685	0.0400159293109518	0.234417853108043	Exon	DLPFC
e718968	ENSG00000111530.12	ENSG00000111530	CAND1	0.0427270971969734	5.16306884147283	2.06118797784192	0.0400159617277901	0.234417853108043	Exon	DLPFC
e107342	ENSG00000203666.12	ENSG00000203666	EFCAB2	-0.132644368329812	-1.59707878851532	-2.06116777198011	0.0400179002709155	0.234425176460585	Exon	DLPFC
e74434	ENSG00000125462.16	ENSG00000125462	C1orf61	0.129151172598982	0.505347510857004	2.06114515930613	0.040020069817603	0.234433158398176	Exon	DLPFC
e87986	ENSG00000162670.10	ENSG00000162670	BRINP3	0.0810948159752804	-0.169348972670095	2.06113921943797	0.0400206397279584	0.234433158398176	Exon	DLPFC
e1075306	ENSG00000269699.5	ENSG00000269699	ZIM2	0.0710417658121077	2.68516192719648	2.0611176025513	0.040022713853834	0.234438885836115	Exon	DLPFC
e122550	ENSG00000231312.6	ENSG00000231312		0.113071112416933	-0.308694214662999	2.06111467878239	0.0400229943945446	0.234438885836115	Exon	DLPFC
e1035576	ENSG00000006015.17	ENSG00000006015	C19orf60	0.0768605241411419	0.807985881673372	2.06109653797882	0.0400247350736279	0.234445049207572	Exon	DLPFC
e874251	ENSG00000140740.10	ENSG00000140740	UQCRC2	0.0551950944350865	3.55988610202413	2.06107893250463	0.0400264244474892	0.234448551463494	Exon	DLPFC
e211876	ENSG00000093167.17	ENSG00000093167	LRRFIP2	-0.0975803214163692	-0.979720798681299	-2.06107595713705	0.040026709961745	0.234448551463494	Exon	DLPFC
e732399	ENSG00000136003.15	ENSG00000136003	ISCU	0.105088306509838	0.797636771146615	2.06105026608551	0.0400291753298021	0.234458959000244	Exon	DLPFC
e1092383	ENSG00000185513.14	ENSG00000185513	L3MBTL1	0.136951899486953	-2.1459261916873	2.06103642253934	0.0400305038396278	0.234459233422634	Exon	DLPFC
e519321	ENSG00000181790.10	ENSG00000181790	ADGRB1	0.115560286198694	1.00424248445037	2.06102970516913	0.0400311484923479	0.234459233422634	Exon	DLPFC
e201469	ENSG00000196220.15	ENSG00000196220	SRGAP3	0.0774215904877302	0.956339480257469	2.0610282541564	0.0400312877443289	0.234459233422634	Exon	DLPFC
e557106	ENSG00000095319.14	ENSG00000095319	NUP188	-0.125115302410435	-2.11918996801639	-2.06101696684143	0.0400323709887266	0.234459699189353	Exon	DLPFC
e338618	ENSG00000113319.11	ENSG00000113319	RASGRF2	0.0673968128617655	2.37149755742473	2.06101307689322	0.0400327443131113	0.234459699189353	Exon	DLPFC
e641651	ENSG00000068831.18	ENSG00000068831	RASGRP2	0.101619137061599	-1.01553105583388	2.06099678616488	0.0400343077918862	0.234461515579112	Exon	DLPFC
e122810	ENSG00000183023.18	ENSG00000183023	SLC8A1	0.100878682925099	0.571252487779196	2.0609901485797	0.0400349448393102	0.234461515579112	Exon	DLPFC
e88422	ENSG00000162687.16	ENSG00000162687	KCNT2	0.108533266406776	-0.937441562561365	2.06098832318523	0.0400351200344851	0.234461515579112	Exon	DLPFC
e718313	ENSG00000221564.1	ENSG00000221564	RNU6ATAC42P	0.173321488873787	-2.33642123070796	2.0609735824909	0.0400365348202993	0.234463712438399	Exon	DLPFC
e292225	ENSG00000132463.13	ENSG00000132463	GRSF1	0.050547942080297	2.76544872392254	2.06097006714002	0.0400368722237599	0.234463712438399	Exon	DLPFC
e611580	ENSG00000174672.15	ENSG00000174672	BRSK2	0.0888809666557786	-0.571077984503913	2.06096045154077	0.040037795141577	0.234465085012307	Exon	DLPFC
e733505	ENSG00000139428.11	ENSG00000139428	MMAB	-0.104195645754612	-1.40043427751806	-2.06094889524046	0.0400389043544053	0.234467548481311	Exon	DLPFC
e193313	ENSG00000066248.14	ENSG00000066248	NGEF	0.117180363631624	1.19892878836096	2.06092519380629	0.0400411793802052	0.234474690526273	Exon	DLPFC
e298070	ENSG00000170502.12	ENSG00000170502	NUDT9	0.0769315777500045	0.130561221285076	2.06092108039216	0.0400415742250489	0.234474690526273	Exon	DLPFC
e615973	ENSG00000179532.12	ENSG00000179532	DNHD1	-0.178320311461686	-2.77324534193442	-2.06091466892199	0.0400421896659121	0.234474690526273	Exon	DLPFC
e24194	ENSG00000116497.17	ENSG00000116497	S100PBP	-0.177043076833576	-2.87915427990133	-2.06090745859538	0.0400428817991099	0.234474711413208	Exon	DLPFC
e1065657	ENSG00000204673.10	ENSG00000204673	AKT1S1	-0.070034635652323	0.771937299420175	-2.06088907950574	0.0400446460895746	0.234475348705968	Exon	DLPFC
e14759	ENSG00000075151.20	ENSG00000075151	EIF4G3	0.072592111594419	1.31552258663842	2.06088444615848	0.0400450908756128	0.234475348705968	Exon	DLPFC
e1057887	ENSG00000125746.15	ENSG00000125746	EML2	-0.0671040777340986	0.745427089738601	-2.06087751816081	0.0400457559483662	0.234475348705968	Exon	DLPFC
e157501	ENSG00000187123.14	ENSG00000187123	LYPD6	0.0771053620025753	2.29744600935382	2.06087428815844	0.0400460660248057	0.234475348705968	Exon	DLPFC
e476641	ENSG00000170265.11	ENSG00000170265	ZNF282	-0.0747097191767743	-1.07488694192019	-2.06087046053666	0.0400464334746551	0.234475348705968	Exon	DLPFC
e537938	ENSG00000119125.16	ENSG00000119125	GDA	0.109051551085643	2.27110846474349	2.06085117622687	0.0400482848028094	0.234482156649956	Exon	DLPFC
e460011	ENSG00000257923.9	ENSG00000257923	CUX1	-0.0583930610857694	0.271491538254115	-2.06081769363732	0.0400514993643505	0.234496945935332	Exon	DLPFC
e184772	ENSG00000079308.16	ENSG00000079308	TNS1	-0.155815810740869	-1.52132069240124	-2.06080676256706	0.0400525488707372	0.234499058779902	Exon	DLPFC
e899483	ENSG00000196696.12	ENSG00000196696		-0.101655994714695	-1.36206629248094	-2.06079555747292	0.0400536247108325	0.234499210496913	Exon	DLPFC
e348275	ENSG00000064651.13	ENSG00000064651	SLC12A2	-0.113100141809127	1.79290798156042	-2.06079160706859	0.0400540040087742	0.234499210496913	Exon	DLPFC
e711827	ENSG00000139641.12	ENSG00000139641	ESYT1	0.071591515406671	0.0985526218081218	2.06078497598772	0.0400546406986631	0.234499210496913	Exon	DLPFC
e436114	ENSG00000164542.12	ENSG00000164542	KIAA0895	0.081923400773004	0.628785476040433	2.06076293377705	0.0400567571656205	0.234507569552317	Exon	DLPFC
e963694	ENSG00000068097.14	ENSG00000068097	HEATR6	-0.121265274207758	-2.10502294884408	-2.06074136091502	0.0400588286585229	0.234511829901533	Exon	DLPFC
e771342	ENSG00000100842.12	ENSG00000100842	EFS	-0.168129982065622	1.00569610193213	-2.0607338228116	0.0400595525120315	0.234511829901533	Exon	DLPFC
e255154	ENSG00000071794.15	ENSG00000071794	HLTF	0.0719807173007542	0.624992474296686	2.0607268063543	0.0400602262839899	0.234511829901533	Exon	DLPFC
e472897	ENSG00000105948.13	ENSG00000105948	TTC26	0.121300669758734	-2.4675177526948	2.06072400558153	0.040060495237536	0.234511829901533	Exon	DLPFC
e943355	ENSG00000141736.13	ENSG00000141736	ERBB2	-0.155533016902531	-2.91304731667018	-2.06071900574183	0.0400609753676426	0.234511829901533	Exon	DLPFC
e173210	ENSG00000061676.14	ENSG00000061676	NCKAP1	0.0718046470337419	3.48526803620667	2.06071232483427	0.040061616936833	0.234511829901533	Exon	DLPFC
e678586	ENSG00000139044.10	ENSG00000139044	B4GALNT3	0.113917074461219	0.4435228534378	2.06066881808226	0.0400657951149875	0.234520620789174	Exon	DLPFC
e654153	ENSG00000110237.3	ENSG00000110237	ARHGEF17	0.0914598670132239	-0.558788216081405	2.06066635974802	0.0400660312126041	0.234520620789174	Exon	DLPFC
e939213	ENSG00000166750.9	ENSG00000166750	SLFN5	-0.0936593124861877	2.82107160364849	-2.0606655675263	0.0400661072975715	0.234520620789174	Exon	DLPFC
e988752	ENSG00000168461.12	ENSG00000168461	RAB31	-0.0784103677472677	1.57856139638928	-2.06066412176299	0.0400662461489855	0.234520620789174	Exon	DLPFC
e437665	ENSG00000106605.10	ENSG00000106605	BLVRA	0.144957653162376	-2.33737088510132	2.06065791075663	0.0400668426600107	0.234520620789174	Exon	DLPFC
e172749	ENSG00000138434.16	ENSG00000138434	SSFA2	-0.0702715969143945	0.717980576107038	-2.06064721658933	0.0400678697558545	0.234520620789174	Exon	DLPFC
e104178	ENSG00000135750.14	ENSG00000135750	KCNK1	0.0792270081050541	2.82791199654362	2.06064360640125	0.0400682164928384	0.234520620789174	Exon	DLPFC
e514030	ENSG00000253372.5	ENSG00000253372		-0.19464165610723	-2.99208191290336	-2.06063266066314	0.040069267781178	0.234520620789174	Exon	DLPFC
e230118	ENSG00000187672.12	ENSG00000187672	ERC2	0.114219277888603	0.853028549908712	2.0606321482954	0.040069316992344	0.234520620789174	Exon	DLPFC
e822647	ENSG00000185880.12	ENSG00000185880	TRIM69	0.177724155195354	-3.02293901640982	2.06062003846586	0.0400704801149631	0.234523397470488	Exon	DLPFC
e538882	ENSG00000197969.11	ENSG00000197969	VPS13A	0.0789468794828876	0.891353694980439	2.06061189185254	0.0400712625955215	0.234523946283323	Exon	DLPFC
e1158215	ENSG00000181191.11	ENSG00000181191	PJA1	0.0571976200911621	3.36707389041123	2.0605886588838	0.0400734941889557	0.234523982516562	Exon	DLPFC
e1104629	ENSG00000154640.14	ENSG00000154640	BTG3	-0.125941858824824	-1.22918532402489	-2.06058553721235	0.04007379404254	0.234523982516562	Exon	DLPFC
e822323	ENSG00000104133.14	ENSG00000104133	SPG11	-0.0764848231455797	-0.417229675844796	-2.06058109305658	0.0400742209312602	0.234523982516562	Exon	DLPFC
e890100	ENSG00000005194.14	ENSG00000005194	CIAPIN1	0.145366717603241	-2.54942805322124	2.06056560242805	0.0400757089324735	0.234523982516562	Exon	DLPFC
e728020	ENSG00000185046.18	ENSG00000185046	ANKS1B	-0.0481834743795372	3.0067841976381	-2.06056291847615	0.0400759667527273	0.234523982516562	Exon	DLPFC
e481506	ENSG00000198010.12	ENSG00000198010	DLGAP2	0.194518177099552	-3.01317574657205	2.06056094585891	0.0400761562431194	0.234523982516562	Exon	DLPFC
e1145138	ENSG00000046647.13	ENSG00000046647	GEMIN8	-0.113178564416159	-2.0781701372598	-2.0605544684187	0.0400767784739528	0.234523982516562	Exon	DLPFC
e1145143	ENSG00000046647.13	ENSG00000046647	GEMIN8	-0.113178564416159	-2.0781701372598	-2.0605544684187	0.0400767784739528	0.234523982516562	Exon	DLPFC
e163379	ENSG00000136531.14	ENSG00000136531	SCN2A	0.121377561430882	2.95764021585717	2.06054447622452	0.0400777383524944	0.234524161866607	Exon	DLPFC
e146997	ENSG00000153201.15	ENSG00000153201	RANBP2	0.0573579141512487	1.20820138662283	2.06053797916196	0.0400783624892762	0.234524161866607	Exon	DLPFC
e312851	ENSG00000164114.18	ENSG00000164114	MAP9	0.0745224398563169	0.207173510302828	2.06053264148292	0.0400788752567067	0.234524161866607	Exon	DLPFC
e913277	ENSG00000127804.12	ENSG00000127804	METTL16	-0.0744526749374727	-0.595655866766175	-2.06048985221201	0.0400829860363876	0.23454418597864	Exon	DLPFC
e340223	ENSG00000081189.14	ENSG00000081189	MEF2C	0.109011503375889	4.10159596793535	2.06048246252564	0.0400836960024165	0.23454431000273	Exon	DLPFC
e795438	ENSG00000119705.9	ENSG00000119705	SLIRP	0.0491081969563943	2.84945311390206	2.06046624793396	0.040085253861047	0.234547578887983	Exon	DLPFC
e70517	ENSG00000143537.13	ENSG00000143537	ADAM15	-0.101108250295504	-1.27526351206082	-2.06046230999551	0.040085632216403	0.234547578887983	Exon	DLPFC
e882969	ENSG00000167397.14	ENSG00000167397	VKORC1	-0.0722973293017517	0.112250389393797	-2.06044882833792	0.040086927551041	0.234551127875836	Exon	DLPFC
e772801	ENSG00000100908.13	ENSG00000100908	EMC9	0.120808778461998	-1.88499245764132	2.06042647554644	0.040089075313962	0.234559664267392	Exon	DLPFC
e183618	ENSG00000138363.14	ENSG00000138363	ATIC	-0.0688916018464078	0.21300053851685	-2.06041265032877	0.0400904037559421	0.234561801225012	Exon	DLPFC
e90226	ENSG00000118194.18	ENSG00000118194	TNNT2	0.170614130649617	-0.719553658817555	2.06040833735746	0.0400908181897951	0.234561801225012	Exon	DLPFC
e306709	ENSG00000138686.9	ENSG00000138686	BBS7	0.07492336517731	0.522369703806639	2.06039501502005	0.0400920983576049	0.234565260988639	Exon	DLPFC
e542203	ENSG00000198000.11	ENSG00000198000	NOL8	-0.103903035745278	-1.97543445323624	-2.06035659729583	0.0400957901821045	0.234581176060742	Exon	DLPFC
e410234	ENSG00000135549.14	ENSG00000135549	PKIB	0.100376956017561	0.0975505493265217	2.06033473711858	0.0400978910068081	0.234581176060742	Exon	DLPFC
e831424	ENSG00000140455.16	ENSG00000140455	USP3	-0.111411848326266	-1.04076902091213	-2.06033320482061	0.0400980382684816	0.234581176060742	Exon	DLPFC
e732412	ENSG00000136003.15	ENSG00000136003	ISCU	0.105053442273599	0.797622520602821	2.06033025600471	0.0400983216660726	0.234581176060742	Exon	DLPFC
e1140045	ENSG00000075240.16	ENSG00000075240	GRAMD4	0.0968203118583662	-1.09350122162907	2.06031821284728	0.0400994790981228	0.234581176060742	Exon	DLPFC
e119015	ENSG00000171094.15	ENSG00000171094	ALK	0.132683739579335	-2.72945341893589	2.0603167119854	0.0400996233434892	0.234581176060742	Exon	DLPFC
e1021420	ENSG00000105397.13	ENSG00000105397	TYK2	-0.0774942169257545	-0.72963902765873	-2.06031634321336	0.0400996587856317	0.234581176060742	Exon	DLPFC
e520357	ENSG00000104529.17	ENSG00000104529	EEF1D	-0.0779250263459188	1.00988103464097	-2.06030922212261	0.0401003431884901	0.234581176060742	Exon	DLPFC
e224280	ENSG00000012171.18	ENSG00000012171	SEMA3B	-0.195695238495416	-1.09246145634634	-2.06030219587641	0.0401010184856602	0.234581176060742	Exon	DLPFC
e153915	ENSG00000115762.16	ENSG00000115762	PLEKHB2	0.0453082317726154	4.42887221863692	2.06024984916751	0.0401060498674148	0.234600251272998	Exon	DLPFC
e489939	ENSG00000147459.17	ENSG00000147459	DOCK5	-0.221230320711866	-1.99360038380799	-2.06024642767092	0.0401063787483687	0.234600251272998	Exon	DLPFC
e245895	ENSG00000144908.13	ENSG00000144908	ALDH1L1	-0.128578593451942	0.0035874317969241	-2.06024142746859	0.0401068593817412	0.234600251272998	Exon	DLPFC
e428752	ENSG00000003147.17	ENSG00000003147	ICA1	0.37596464625174	-2.55544471361318	2.06023661179542	0.040107322282296	0.234600251272998	Exon	DLPFC
e691437	ENSG00000084453.16	ENSG00000084453	SLCO1A2	-0.216215608853885	0.157488156574466	-2.06023243249238	0.0401077240162576	0.234600251272998	Exon	DLPFC
e504121	ENSG00000164683.16	ENSG00000164683	HEY1	0.0588222146563959	2.99341260283462	2.06019417511344	0.0401114016519839	0.234617732641854	Exon	DLPFC
e160953	ENSG00000153237.17	ENSG00000153237	CCDC148	0.127706564455557	-2.04761048924756	2.06017475726766	0.0401132683759894	0.234622682326401	Exon	DLPFC
e492413	ENSG00000157110.15	ENSG00000157110	RBPMS	-0.196313340442065	-2.96590738427574	-2.06017103860563	0.0401136258759774	0.234622682326401	Exon	DLPFC
e166442	ENSG00000115806.12	ENSG00000115806	GORASP2	-0.0665460333708523	-0.187794624897363	-2.06015893847436	0.0401147891617475	0.234625456348968	Exon	DLPFC
e643483	ENSG00000014216.15	ENSG00000014216	CAPN1	0.0842315488934361	-0.424086778059492	2.06014507488429	0.0401161220187326	0.234629222056112	Exon	DLPFC
e536523	ENSG00000260691.5	ENSG00000260691	ANKRD20A1	0.193269240893241	-1.3127804226413	2.06012726258949	0.0401178345628161	0.234633509044799	Exon	DLPFC
e526133	ENSG00000107036.11	ENSG00000107036	RIC1	-0.0631684951692668	-0.243771739313134	-2.06011647995062	0.0401188712783879	0.234633509044799	Exon	DLPFC
e79501	ENSG00000254706.2	ENSG00000254706		0.14530637945062	-1.47123602054895	2.0601159514612	0.0401189220915097	0.234633509044799	Exon	DLPFC
e555207	ENSG00000106976.20	ENSG00000106976	DNM1	0.138727110192845	2.9529638964861	2.06010026541343	0.040120430296234	0.234634231217184	Exon	DLPFC
e364254	ENSG00000145934.16	ENSG00000145934	TENM2	0.129734051834665	0.470380427846496	2.06009331165574	0.0401210989115986	0.234634231217184	Exon	DLPFC
e703190	ENSG00000139644.12	ENSG00000139644	TMBIM6	-0.0569841440052923	2.78446872453788	-2.06009316849744	0.0401211126766068	0.234634231217184	Exon	DLPFC
e370788	ENSG00000161013.16	ENSG00000161013	MGAT4B	0.0738842441075036	0.345218746568086	2.0600728170164	0.0401230695604617	0.234634260253687	Exon	DLPFC
e194721	ENSG00000157985.18	ENSG00000157985	AGAP1	-0.0676347009543282	0.398017154738462	-2.06007246843811	0.0401231030784963	0.234634260253687	Exon	DLPFC
e211812	ENSG00000093167.17	ENSG00000093167	LRRFIP2	-0.0538012167393401	1.51532104225668	-2.06006734752153	0.0401235954901612	0.234634260253687	Exon	DLPFC
e1153656	ENSG00000068400.13	ENSG00000068400	GRIPAP1	0.0612668023961831	0.996734679984388	2.06006445341529	0.0401238737808353	0.234634260253687	Exon	DLPFC
e691626	ENSG00000004700.15	ENSG00000004700	RECQL	-0.134604231593169	-1.62454115684142	-2.06005095927243	0.0401251713686309	0.234637818856566	Exon	DLPFC
e860725	ENSG00000162062.14	ENSG00000162062	C16orf59	0.15593686722152	-2.6111353823142	2.06003303708384	0.0401268948096198	0.234641402766743	Exon	DLPFC
e1002580	ENSG00000197563.9	ENSG00000197563	PIGN	-0.0949452794849532	-1.32106170789929	-2.06002651298666	0.0401275221982345	0.234641402766743	Exon	DLPFC
e136028	ENSG00000239779.6	ENSG00000239779	WBP1	-0.0742595310555207	1.64550337010476	-2.06002308953997	0.0401278514167026	0.234641402766743	Exon	DLPFC
e272895	ENSG00000114503.10	ENSG00000114503	NCBP2	0.0628249293905933	0.785477408427493	2.06000041121166	0.0401300323542477	0.234645276171316	Exon	DLPFC
e339253	ENSG00000038427.15	ENSG00000038427	VCAN	-0.131254082908585	0.136078811576636	-2.0599998552767	0.0401300858188667	0.234645276171316	Exon	DLPFC
e506289	ENSG00000180694.13	ENSG00000180694	TMEM64	-0.0944710605191456	-0.437907509785945	-2.0599947059148	0.0401305810391608	0.234645276171316	Exon	DLPFC
e2560	ENSG00000197530.12	ENSG00000197530	MIB2	0.0916064759377493	-0.222082460015613	2.05996650716836	0.0401332930386499	0.234652740365321	Exon	DLPFC
e1038939	ENSG00000267575.6	ENSG00000267575		0.087037829500133	0.1864877949735	2.05995876400144	0.0401340377609424	0.234652740365321	Exon	DLPFC
e823798	ENSG00000137872.16	ENSG00000137872	SEMA6D	-0.0635886557891824	0.707957184800765	-2.05995221085136	0.0401346680389938	0.234652740365321	Exon	DLPFC
e1153842	ENSG00000196998.17	ENSG00000196998	WDR45	0.0515290072377935	0.900255457687239	2.05994611949402	0.0401352539096572	0.234652740365321	Exon	DLPFC
e995740	ENSG00000134775.15	ENSG00000134775	FHOD3	0.0897509877749056	0.386160707613994	2.05994560847545	0.0401353030600829	0.234652740365321	Exon	DLPFC
e232832	ENSG00000163634.11	ENSG00000163634	THOC7	0.0557386431853577	2.47467401710947	2.05992841139182	0.040136957127677	0.234658382056131	Exon	DLPFC
e1084802	ENSG00000213742.6	ENSG00000213742	ZNF337-AS1	-0.166298536941852	-3.08577603056837	-2.05991212585557	0.0401385235734129	0.234660462967314	Exon	DLPFC
e682254	ENSG00000110799.13	ENSG00000110799	VWF	-0.155009977181061	-0.370266501262276	-2.05989036082154	0.0401406171531571	0.234660462967314	Exon	DLPFC
e853507	ENSG00000161981.10	ENSG00000161981	SNRNP25	0.074177162249057	0.980926061666354	2.05988246537133	0.0401413766399099	0.234660462967314	Exon	DLPFC
e518235	ENSG00000123908.11	ENSG00000123908	AGO2	-0.0683189208112525	0.130615352368346	-2.05988147475912	0.0401414719306982	0.234660462967314	Exon	DLPFC
e640945	ENSG00000002330.13	ENSG00000002330	BAD	0.137490909647777	-1.98378907139415	2.0598813876824	0.0401414803069519	0.234660462967314	Exon	DLPFC
e662415	ENSG00000149972.10	ENSG00000149972	CNTN5	0.123379428298622	-0.836688604146774	2.05987459485861	0.0401421337400344	0.234660462967314	Exon	DLPFC
e953151	ENSG00000264589.2	ENSG00000264589	MAPT-AS1	0.108403032090492	-1.92154519965562	2.05987146559969	0.0401424347609457	0.234660462967314	Exon	DLPFC
e645522	ENSG00000172500.12	ENSG00000172500	FIBP	0.052795817571075	1.52891025131794	2.05986739903546	0.0401428259493694	0.234660462967314	Exon	DLPFC
e73474	ENSG00000163479.13	ENSG00000163479	SSR2	-0.0487104024075442	0.854691371628395	-2.0598301000296	0.0401464141271177	0.234676197378101	Exon	DLPFC
e79527	ENSG00000152332.15	ENSG00000152332	UHMK1	0.0617349588067388	2.28187754595129	2.0598140301477	0.0401479601397287	0.234676197378101	Exon	DLPFC
e65419	ENSG00000143420.17	ENSG00000143420	ENSA	0.0652005560812678	3.80693337719981	2.05981303405683	0.040148055970916	0.234676197378101	Exon	DLPFC
e623855	ENSG00000171714.10	ENSG00000171714	ANO5	0.0783333810350672	1.07387940004321	2.05980412950101	0.0401489126626177	0.234676197378101	Exon	DLPFC
e126796	ENSG00000214595.11	ENSG00000214595	EML6	0.103949066634394	-0.630418798391133	2.0598001708453	0.0401492935229417	0.234676197378101	Exon	DLPFC
e301747	ENSG00000164038.14	ENSG00000164038	SLC9B2	0.083338127667218	1.13720575225237	2.05979643918981	0.0401496525465038	0.234676197378101	Exon	DLPFC
e942139	ENSG00000277972.1	ENSG00000277972	CISD3	0.0545380565039676	1.6975498993803	2.05978143012081	0.0401510966006237	0.234680609698317	Exon	DLPFC
e316963	ENSG00000218336.8	ENSG00000218336	TENM3	0.133101259608486	-1.86373218595272	2.05976871591448	0.0401523198957857	0.234683731567126	Exon	DLPFC
e701872	ENSG00000167548.14	ENSG00000167548	KMT2D	-0.102125357453451	-0.448951422241167	-2.05975405169838	0.040153730850223	0.234687950147661	Exon	DLPFC
e603844	ENSG00000066468.21	ENSG00000066468	FGFR2	-0.117569506900995	1.2645747806016	-2.05972286197182	0.0401567319886538	0.234701462629256	Exon	DLPFC
e887345	ENSG00000103479.15	ENSG00000103479	RBL2	-0.0778573497009551	0.0845244641398766	-2.05970122527285	0.0401588140277342	0.234702736361998	Exon	DLPFC
e861524	ENSG00000162076.12	ENSG00000162076	FLYWCH2	0.0671065604950089	0.835699302155871	2.05968959731028	0.0401599329920638	0.234702736361998	Exon	DLPFC
e1143690	ENSG00000062096.14	ENSG00000062096	ARSF	0.148563906588871	-2.07603630415766	2.05968298134745	0.0401605696611444	0.234702736361998	Exon	DLPFC
e640272	ENSG00000167771.5	ENSG00000167771	RCOR2	0.107038991827245	-0.935144938822323	2.05968099071916	0.0401607612254943	0.234702736361998	Exon	DLPFC
e928890	ENSG00000131899.10	ENSG00000131899	LLGL1	-0.13271267814137	0.072973291311293	-2.05967929070253	0.0401609248239962	0.234702736361998	Exon	DLPFC
e91950	ENSG00000143847.15	ENSG00000143847	PPFIA4	0.175042111792234	-2.56300991001189	2.05967762276617	0.0401610853358546	0.234702736361998	Exon	DLPFC
e819678	ENSG00000180979.9	ENSG00000180979	LRRC57	0.0601851781061141	2.08413684444089	2.05963616715951	0.040165074942082	0.23472152702283	Exon	DLPFC
e16437	ENSG00000117318.8	ENSG00000117318	ID3	-0.138976816336266	0.60111317947107	-2.05962508019252	0.0401661419872396	0.23472152702283	Exon	DLPFC
e327872	ENSG00000182836.9	ENSG00000182836	PLCXD3	0.0958670736065393	4.04221102918732	2.05962272598214	0.0401663685670826	0.23472152702283	Exon	DLPFC
e265004	ENSG00000145191.12	ENSG00000145191	EIF2B5	0.0556213516608991	0.234422541397761	2.05959006700979	0.0401695119264431	0.234735867696257	Exon	DLPFC
e1026906	ENSG00000104915.14	ENSG00000104915	STX10	-0.0889197666804203	-1.35975413765318	-2.05957077607418	0.0401713687380134	0.234738338513512	Exon	DLPFC
e247430	ENSG00000169714.16	ENSG00000169714	CNBP	-0.0340199066147259	3.71565144093917	-2.05956685349964	0.0401717463067576	0.234738338513512	Exon	DLPFC
e1049836	ENSG00000275395.4	ENSG00000275395	FCGBP	-0.304133981627117	-2.93715050430199	-2.0595587717724	0.0401725242256852	0.234738338513512	Exon	DLPFC
e130131	ENSG00000011523.13	ENSG00000011523	CEP68	0.0565970727151904	1.16372811552654	2.05955524928116	0.0401728632924439	0.234738338513512	Exon	DLPFC
e581997	ENSG00000148541.12	ENSG00000148541	FAM13C	-0.0848462149435644	0.53593484553687	-2.05954687935017	0.0401736689721792	0.234738338513512	Exon	DLPFC
e185817	ENSG00000135913.10	ENSG00000135913	USP37	-0.0961145822486917	-1.55470875047816	-2.05953718676555	0.0401746019861979	0.234738338513512	Exon	DLPFC
e252250	ENSG00000114107.8	ENSG00000114107	CEP70	-0.10045820198205	-1.73818802970047	-2.05953554389656	0.0401747601315831	0.234738338513512	Exon	DLPFC
e239253	ENSG00000198919.12	ENSG00000198919	DZIP3	0.0673843003584539	2.17323361958856	2.0594974858405	0.0401784238137225	0.234753776075359	Exon	DLPFC
e499494	ENSG00000170791.17	ENSG00000170791	CHCHD7	0.0553900301829946	3.12254917054292	2.05948535310008	0.0401795918392489	0.234753776075359	Exon	DLPFC
e136752	ENSG00000159399.9	ENSG00000159399	HK2	-0.23571050846809	-2.80861378576238	-2.05948383738848	0.040179737759663	0.234753776075359	Exon	DLPFC
e959623	ENSG00000154945.6	ENSG00000154945	ANKRD40	-0.0929813937717739	2.74333757309396	-2.0594721973307	0.0401808583850139	0.234753776075359	Exon	DLPFC
e627779	ENSG00000149084.12	ENSG00000149084	HSD17B12	-0.0710183524851108	1.81106898482847	-2.0594598305628	0.0401820490022235	0.234753776075359	Exon	DLPFC
e308614	ENSG00000109381.19	ENSG00000109381	ELF2	-0.0829777892509002	-0.45531756436233	-2.05945883791563	0.0401821445711648	0.234753776075359	Exon	DLPFC
e490505	ENSG00000092964.17	ENSG00000092964	DPYSL2	-0.04675358045492	4.76681044766272	-2.05944998412391	0.0401829969948933	0.234753776075359	Exon	DLPFC
e1090975	ENSG00000149633.11	ENSG00000149633	KIAA1755	-0.211493210548806	-3.03763104496452	-2.05944433406438	0.0401835409783352	0.234753776075359	Exon	DLPFC
e543412	ENSG00000148120.15	ENSG00000148120	C9orf3	-0.143625183736784	-2.52107046549408	-2.05944365149844	0.0401836066956902	0.234753776075359	Exon	DLPFC
e8256	ENSG00000054523.17	ENSG00000054523	KIF1B	-0.0424355252864053	2.79104071603611	-2.05943076209009	0.0401848477033463	0.234756998610906	Exon	DLPFC
e1144705	ENSG00000206795.1	ENSG00000206795		0.149680268614589	-1.1280183283961	2.05936558383671	0.0401911236434689	0.234789634245697	Exon	DLPFC
e636185	ENSG00000167986.13	ENSG00000167986	DDB1	0.0438122154881395	3.64550493587185	2.05935417758911	0.0401922220239463	0.234792022866368	Exon	DLPFC
e1155889	ENSG00000086758.15	ENSG00000086758	HUWE1	-0.0453507762227416	1.24676973661746	-2.05933611336785	0.0401939615955665	0.234794498217905	Exon	DLPFC
e226769	ENSG00000164088.17	ENSG00000164088	PPM1M	0.081646166943883	-0.716639171803437	2.05933545734985	0.0401940247708385	0.234794498217905	Exon	DLPFC
e318023	ENSG00000109762.15	ENSG00000109762	SNX25	0.0555021377795192	0.610606073500401	2.0592920876835	0.040198201506162	0.234801429318692	Exon	DLPFC
e392666	ENSG00000044090.8	ENSG00000044090	CUL7	0.107158793939243	-1.42072554828855	2.05929065014432	0.0401983399553524	0.234801429318692	Exon	DLPFC
e241284	ENSG00000184307.13	ENSG00000184307	ZDHHC23	0.110835609942438	-0.0587013871191811	2.05928615906819	0.04019877249286	0.234801429318692	Exon	DLPFC
e797680	ENSG00000042088.13	ENSG00000042088	TDP1	0.0597126962606869	0.504346885643316	2.05926517389573	0.04020079363654	0.234801429318692	Exon	DLPFC
e508865	ENSG00000132561.13	ENSG00000132561	MATN2	-0.140256661701011	-1.59685320333201	-2.05925880452029	0.0402014071069431	0.234801429318692	Exon	DLPFC
e996796	ENSG00000141469.16	ENSG00000141469	SLC14A1	-0.239122311123719	-1.21032594456198	-2.05925552980214	0.0402017225165863	0.234801429318692	Exon	DLPFC
e117829	ENSG00000115226.9	ENSG00000115226	FNDC4	0.165922969929899	-2.26485987650798	2.05925323480808	0.040201943563814	0.234801429318692	Exon	DLPFC
e100713	ENSG00000196187.11	ENSG00000196187	TMEM63A	-0.214614332108977	0.242283127831609	-2.0592512513569	0.040202134604962	0.234801429318692	Exon	DLPFC
e839249	ENSG00000138629.15	ENSG00000138629	UBL7	0.09486516366556	-1.29535823013139	2.05924886469677	0.0402023644832313	0.234801429318692	Exon	DLPFC
e585899	ENSG00000107742.12	ENSG00000107742	SPOCK2	0.0732932399027327	1.57638871553863	2.05924756257125	0.0402024899017956	0.234801429318692	Exon	DLPFC
e1062858	ENSG00000177380.13	ENSG00000177380	PPFIA3	0.128024710209914	-0.199932789261844	2.05924438381655	0.0402027960755606	0.234801429318692	Exon	DLPFC
e769662	ENSG00000155463.12	ENSG00000155463	OXA1L	-0.0517587761491807	1.31940270807239	-2.05922888983662	0.0402042884651929	0.234806118305119	Exon	DLPFC
e709969	ENSG00000135426.15	ENSG00000135426	TESPA1	0.16271861954089	2.05979575524158	2.05920800118656	0.040206300547443	0.234813842252535	Exon	DLPFC
e850836	ENSG00000185442.12	ENSG00000185442	FAM174B	0.151169852222976	-2.92856089685341	2.05919713487956	0.0402073472695512	0.234815928111257	Exon	DLPFC
e272813	ENSG00000180370.10	ENSG00000180370	PAK2	-0.0728748858332252	0.779570313471791	-2.05918848999773	0.0402081800243283	0.234816764323937	Exon	DLPFC
e715736	ENSG00000175203.15	ENSG00000175203	DCTN2	0.046225432202966	1.79225338444594	2.05916568183941	0.0402103771870767	0.234824340896027	Exon	DLPFC
e955953	ENSG00000136436.14	ENSG00000136436	CALCOCO2	-0.118487185406016	-2.05006024864024	-2.0591566607008	0.0402112462424871	0.234824340896027	Exon	DLPFC
e792438	ENSG00000119723.16	ENSG00000119723	COQ6	0.0824485799696011	-1.14861413964531	2.05914251463395	0.0402126090423554	0.234824340896027	Exon	DLPFC
e792482	ENSG00000119723.16	ENSG00000119723	COQ6	0.0824485799696011	-1.14861413964531	2.05914251463395	0.0402126090423554	0.234824340896027	Exon	DLPFC
e509942	ENSG00000070756.14	ENSG00000070756	PABPC1	-0.0707323224232323	2.79309194324596	-2.05913302459609	0.0402135233130405	0.234824340896027	Exon	DLPFC
e8179	ENSG00000130939.18	ENSG00000130939	UBE4B	-0.0567570703131382	0.505304495646839	-2.05912783038691	0.0402140237308887	0.234824340896027	Exon	DLPFC
e732416	ENSG00000136003.15	ENSG00000136003	ISCU	0.104987213986192	0.797578839203845	2.05911959595073	0.0402148170596038	0.234824340896027	Exon	DLPFC
e89344	ENSG00000229989.3	ENSG00000229989	MIR181A1HG	-0.122809947268422	0.315434749993811	-2.05911775814325	0.0402149941209587	0.234824340896027	Exon	DLPFC
e1040107	ENSG00000076650.6	ENSG00000076650	GPATCH1	-0.0675272501180169	-0.619583433630065	-2.05909553904454	0.0402171348458882	0.234828891905321	Exon	DLPFC
e42872	ENSG00000213625.8	ENSG00000213625	LEPROT	-0.129148242682298	-2.28080772407217	-2.05909530249795	0.040217157636767	0.234828891905321	Exon	DLPFC
e600690	ENSG00000214413.7	ENSG00000214413	BBIP1	-0.0778008861964275	-0.301438301160611	-2.05908819615938	0.0402178423260437	0.234828891905321	Exon	DLPFC
e18570	ENSG00000158062.20	ENSG00000158062	UBXN11	0.137535275346045	-2.15413037369113	2.05907435613575	0.0402191758282657	0.234832651499392	Exon	DLPFC
e63745	ENSG00000178104.19	ENSG00000178104	PDE4DIP	0.141719484889472	-1.01077481116986	2.05905163878359	0.0402213647529565	0.234838816608822	Exon	DLPFC
e417757	ENSG00000055211.12	ENSG00000055211	GINM1	-0.0709630710846118	0.69427625853107	-2.05903802223007	0.0402226768211427	0.234838816608822	Exon	DLPFC
e23092	ENSG00000184007.18	ENSG00000184007	PTP4A2	-0.082071169857868	4.29067749445025	-2.05903684968793	0.0402227898070356	0.234838816608822	Exon	DLPFC
e580021	ENSG00000197444.9	ENSG00000197444	OGDHL	0.0916789969633188	1.20939835255057	2.05903476951736	0.0402229902524609	0.234838816608822	Exon	DLPFC
e481140	ENSG00000126870.15	ENSG00000126870	WDR60	0.0868923388136725	-0.736994944228871	2.05900885905009	0.0402254870587446	0.234847545727685	Exon	DLPFC
e1080660	ENSG00000182621.17	ENSG00000182621	PLCB1	0.0966461969854247	1.53353137713987	2.05900494031509	0.0402258646906805	0.234847545727685	Exon	DLPFC
e119823	ENSG00000152683.14	ENSG00000152683	SLC30A6	-0.0469235844249773	2.70133075071736	-2.05899257194316	0.040227056598234	0.234850477903755	Exon	DLPFC
e967992	ENSG00000168646.12	ENSG00000168646	AXIN2	0.0980645969627138	-1.49440297624377	2.05897939037262	0.0402283269047154	0.234851290094684	Exon	DLPFC
e1052197	ENSG00000105323.16	ENSG00000105323	HNRNPUL1	-0.0896034836106137	-1.20632414760795	-2.05897681537433	0.0402285750610024	0.234851290094684	Exon	DLPFC
e203329	ENSG00000206567.9	ENSG00000206567		0.143923855748136	-1.69517473042917	2.05896488663146	0.0402297246681092	0.234853975113277	Exon	DLPFC
e6903	ENSG00000162413.16	ENSG00000162413	KLHL21	-0.0617121488183468	3.83439645656048	-2.05893332589075	0.040232766402009	0.23486533155698	Exon	DLPFC
e665110	ENSG00000137710.14	ENSG00000137710	RDX	-0.118982586094885	1.56754639120249	-2.05893038945938	0.0402330494168237	0.23486533155698	Exon	DLPFC
e707071	ENSG00000111077.17	ENSG00000111077	TNS2	-0.127041323765549	-1.27270774261141	-2.05891541284223	0.0402344928975138	0.234869731690246	Exon	DLPFC
e690931	ENSG00000052126.14	ENSG00000052126	PLEKHA5	0.0929412985660104	-0.861501708815243	2.05889247985087	0.0402367033172702	0.23487860861947	Exon	DLPFC
e718583	ENSG00000155957.17	ENSG00000155957	TMBIM4	-0.0775965586873899	2.0949102589166	-2.05888313630009	0.0402376039345936	0.234878792046311	Exon	DLPFC
e1041877	ENSG00000012124.15	ENSG00000012124	CD22	-0.235844398294013	-1.56808547307393	-2.05887242205106	0.0402386366935468	0.234878792046311	Exon	DLPFC
e1038085	ENSG00000182141.10	ENSG00000182141	ZNF708	-0.0995691472496529	4.07336430944454	-2.05886901670325	0.0402389649437189	0.234878792046311	Exon	DLPFC
e255128	ENSG00000071794.15	ENSG00000071794	HLTF	0.0718970064601294	0.624697107158446	2.0588635307724	0.0402394937514015	0.234878792046311	Exon	DLPFC
e129965	ENSG00000223935.1	ENSG00000223935		0.164853132824429	-3.00230823134065	2.05885547479261	0.0402402703056394	0.234879298698974	Exon	DLPFC
e54567	ENSG00000174151.14	ENSG00000174151	CYB561D1	0.0801890046733574	-0.290347484437597	2.05882859791704	0.0402428611879328	0.234890395243174	Exon	DLPFC
e1169213	ENSG00000056277.15	ENSG00000056277	ZNF280C	-0.100137772445332	-1.43206812832229	-2.05881634880569	0.0402440420272872	0.234893261379178	Exon	DLPFC
e917783	ENSG00000091622.15	ENSG00000091622	PITPNM3	0.120387505852967	0.477969715521175	2.05880118808767	0.0402455035923368	0.23489776590652	Exon	DLPFC
e274068	ENSG00000236438.7	ENSG00000236438	FAM157A	-0.136201059646038	-2.30064269660285	-2.05878632923627	0.0402469360998805	0.23489917413535	Exon	DLPFC
e615779	ENSG00000132254.12	ENSG00000132254	ARFIP2	0.0570667948248094	0.498972475879271	2.05878330837047	0.0402472273398864	0.23489917413535	Exon	DLPFC
e181246	ENSG00000023228.13	ENSG00000023228	NDUFS1	0.0469835730837509	2.32928998063099	2.05876599462286	0.0402488965833714	0.23489917413535	Exon	DLPFC
e744878	ENSG00000150991.14	ENSG00000150991	UBC	-0.260362679262979	-2.52534443665735	-2.0587504176435	0.0402503984329021	0.23489917413535	Exon	DLPFC
e1102481	ENSG00000171703.16	ENSG00000171703	TCEA2	0.0668549958309898	0.771873588830163	2.05874797329455	0.0402506341083633	0.23489917413535	Exon	DLPFC
e633761	ENSG00000213593.9	ENSG00000213593	TMX2	-0.0476626728719887	1.48839564401114	-2.05873324048421	0.0402520546186065	0.23489917413535	Exon	DLPFC
e137685	ENSG00000186854.10	ENSG00000186854	TRABD2A	0.135493663624957	-1.74099531591311	2.05871933591156	0.0402533953108714	0.23489917413535	Exon	DLPFC
e91804	ENSG00000143847.15	ENSG00000143847	PPFIA4	0.106421955525006	4.10846752074648	2.05871895176923	0.0402534323507839	0.23489917413535	Exon	DLPFC
e91837	ENSG00000143847.15	ENSG00000143847	PPFIA4	0.106421955525006	4.10846752074648	2.05871895176923	0.0402534323507839	0.23489917413535	Exon	DLPFC
e91872	ENSG00000143847.15	ENSG00000143847	PPFIA4	0.106421955525006	4.10846752074648	2.05871895176923	0.0402534323507839	0.23489917413535	Exon	DLPFC
e428622	ENSG00000106415.12	ENSG00000106415	GLCCI1	0.129270966659723	-1.8572478269577	2.05871525529436	0.0402537887751232	0.23489917413535	Exon	DLPFC
e1153853	ENSG00000196998.17	ENSG00000196998	WDR45	0.0514755067417473	0.899059741963388	2.05870656071871	0.0402546271407729	0.23489917413535	Exon	DLPFC
e182310	ENSG00000144406.18	ENSG00000144406	UNC80	0.0956917425003347	1.63957298906497	2.05870204775647	0.0402550623044473	0.23489917413535	Exon	DLPFC
e780800	ENSG00000012983.11	ENSG00000012983	MAP4K5	-0.0892855893325674	1.15716789803216	-2.05869852235169	0.0402554022453987	0.23489917413535	Exon	DLPFC
e90298	ENSG00000118194.18	ENSG00000118194	TNNT2	0.170486869814737	-0.720257993829833	2.05868849365124	0.0402563692870066	0.234900791799363	Exon	DLPFC
e692010	ENSG00000111731.12	ENSG00000111731	C2CD5	0.0660381440980703	0.65350988842831	2.05866753621149	0.0402583902225125	0.234908558901135	Exon	DLPFC
e348182	ENSG00000064651.13	ENSG00000064651	SLC12A2	-0.112993095722016	1.79173328146095	-2.05864998632936	0.0402600826321498	0.234913144380975	Exon	DLPFC
e396542	ENSG00000112146.16	ENSG00000112146	FBXO9	0.0610699566035981	2.06242260426688	2.0586450799609	0.0402605557849271	0.234913144380975	Exon	DLPFC
e254365	ENSG00000243759.1	ENSG00000243759	ST13P15	-0.119342822178273	-1.42544565809006	-2.05863300424483	0.040261720344339	0.234915914156067	Exon	DLPFC
e1010250	ENSG00000104886.10	ENSG00000104886	PLEKHJ1	0.075424620710601	-0.76241667797664	2.05860246241063	0.0402646658695927	0.234929075097389	Exon	DLPFC
e769850	ENSG00000172590.18	ENSG00000172590	MRPL52	0.135421260724631	-1.53023489676641	2.05856172168611	0.040268595285144	0.234943950622273	Exon	DLPFC
e769854	ENSG00000172590.18	ENSG00000172590	MRPL52	0.135421260724631	-1.53023489676641	2.05856172168611	0.040268595285144	0.234943950622273	Exon	DLPFC
e1005042	ENSG00000197971.14	ENSG00000197971	MBP	-0.198763563348815	-0.481991386664211	-2.05852443401912	0.040272191941847	0.234957700541184	Exon	DLPFC
e855546	ENSG00000103266.10	ENSG00000103266	STUB1	0.0488959545065928	2.95396909819042	2.05852298263257	0.040272331943779	0.234957700541184	Exon	DLPFC
e642081	ENSG00000168067.11	ENSG00000168067	MAP4K2	0.0608413048011153	1.37064937852615	2.05851054007322	0.0402735321802257	0.234960127841399	Exon	DLPFC
e166712	ENSG00000123600.18	ENSG00000123600	METTL8	-0.0642745522419088	-0.292971212894717	-2.05850436375656	0.0402741279725325	0.234960127841399	Exon	DLPFC
e655806	ENSG00000149273.14	ENSG00000149273	RPS3	-0.060502726485575	2.59000173993274	-2.05847918487989	0.0402765569057631	0.234966963214074	Exon	DLPFC
e179792	ENSG00000163596.16	ENSG00000163596	ICA1L	0.062053587718957	4.08232413571091	2.05845575541174	0.0402788171906804	0.234966963214074	Exon	DLPFC
e1056555	ENSG00000104853.15	ENSG00000104853	CLPTM1	-0.0610183482447865	1.01791464955419	-2.05845429632671	0.0402789579549343	0.234966963214074	Exon	DLPFC
e510553	ENSG00000104517.12	ENSG00000104517	UBR5	0.0520065662374139	0.990527093889206	2.05845227192866	0.0402791532580785	0.234966963214074	Exon	DLPFC
e434399	ENSG00000106105.13	ENSG00000106105	GARS	0.0713545690261154	1.72492574930295	2.05844740630046	0.0402796226712764	0.234966963214074	Exon	DLPFC
e380542	ENSG00000196230.12	ENSG00000196230	TUBB	0.124739768025001	-2.2249552715601	2.05844359721371	0.0402799901575159	0.234966963214074	Exon	DLPFC
e710019	ENSG00000135426.15	ENSG00000135426	TESPA1	0.163219276760084	2.09106856413329	2.05844215087857	0.0402801296951915	0.234966963214074	Exon	DLPFC
e380745	ENSG00000204580.12	ENSG00000204580	DDR1	-0.15034014771122	-0.505273951950737	-2.05842212124412	0.0402820621310251	0.23497012590864	Exon	DLPFC
e1090328	ENSG00000101347.8	ENSG00000101347	SAMHD1	-0.0937243321587616	-0.174001382717254	-2.05840836446381	0.0402833894149232	0.23497012590864	Exon	DLPFC
e550156	ENSG00000226752.8	ENSG00000226752	PSMD5-AS1	0.145427330678091	0.277804094049146	2.05840539862062	0.0402836755707647	0.23497012590864	Exon	DLPFC
e593689	ENSG00000107438.8	ENSG00000107438	PDLIM1	-0.195275692907642	-1.63304251135915	-2.05840368923678	0.040283840499412	0.23497012590864	Exon	DLPFC
e771626	ENSG00000273618.1	ENSG00000273618		-0.117204436555687	-0.764712823821108	-2.0584007718986	0.0402841219779762	0.23497012590864	Exon	DLPFC
e297943	ENSG00000145332.13	ENSG00000145332	KLHL8	0.0588632768406388	0.594255757845735	2.05838449816901	0.0402856921749891	0.234975259730402	Exon	DLPFC
e726035	ENSG00000184752.12	ENSG00000184752	NDUFA12	0.0606938982580891	2.15120667216121	2.05836314475889	0.0402877525722262	0.234981587644484	Exon	DLPFC
e278131	ENSG00000159788.18	ENSG00000159788	RGS12	0.0953911946670092	-0.111849719958325	2.05835895158529	0.0402881571834031	0.234981587644484	Exon	DLPFC
e875734	ENSG00000122257.18	ENSG00000122257	RBBP6	-0.0645016489718022	0.0716694901652908	-2.05832386138568	0.0402915432716405	0.23499731205136	Exon	DLPFC
e1068367	ENSG00000142512.14	ENSG00000142512	SIGLEC10	-0.220305841485008	-2.85824909616609	-2.05830929120886	0.0402929493167364	0.235001487668807	Exon	DLPFC
e100104	ENSG00000143786.7	ENSG00000143786	CNIH3	0.123103614048862	0.0465790792884257	2.05830167544647	0.0402936842664744	0.23500174916549	Exon	DLPFC
e792359	ENSG00000156050.8	ENSG00000156050	FAM161B	0.069081484832595	0.0952595097950479	2.05827786084894	0.0402959825384488	0.235003438503165	Exon	DLPFC
e106124	ENSG00000182901.16	ENSG00000182901	RGS7	0.0687937282490429	1.08285502634335	2.0582746616273	0.0402962912937825	0.235003438503165	Exon	DLPFC
e428315	ENSG00000146574.15	ENSG00000146574	CCZ1B	-0.24697074631254	-0.842501902744469	-2.05827322448112	0.0402964299927217	0.235003438503165	Exon	DLPFC
e867086	ENSG00000166676.14	ENSG00000166676	TVP23A	0.0740736118158822	1.90981892615206	2.05825107958036	0.0402985672478901	0.235003438503165	Exon	DLPFC
e816797	ENSG00000137880.5	ENSG00000137880	GCHFR	0.149248689014033	-2.44330801897828	2.05825041378433	0.0402986315068867	0.235003438503165	Exon	DLPFC
e654333	ENSG00000021300.13	ENSG00000021300	PLEKHB1	-0.117005864855954	0.425187475593539	-2.05824663395754	0.040298996316781	0.235003438503165	Exon	DLPFC
e803045	ENSG00000214548.14	ENSG00000214548	MEG3	0.108219937024373	6.25298293407612	2.05824428520328	0.0402992230081596	0.235003438503165	Exon	DLPFC
e573053	ENSG00000107863.17	ENSG00000107863	ARHGAP21	-0.0530105229398231	4.01079073618869	-2.05824146841247	0.0402994948737902	0.235003438503165	Exon	DLPFC
e454380	ENSG00000004864.13	ENSG00000004864	SLC25A13	-0.154161167723539	-1.57149155945048	-2.05822997618776	0.0403006040745497	0.235005882305126	Exon	DLPFC
e797642	ENSG00000042088.13	ENSG00000042088	TDP1	0.0646403619176033	0.183613041207873	2.05820980549301	0.040302550962376	0.235010535770225	Exon	DLPFC
e452298	ENSG00000127914.16	ENSG00000127914	AKAP9	0.0618170423316123	0.85013437883039	2.05820399436716	0.0403031118706681	0.235010535770225	Exon	DLPFC
e732134	ENSG00000075035.9	ENSG00000075035	WSCD2	0.121882105696458	-0.476982702979541	2.05819557420853	0.0403039246228722	0.235010535770225	Exon	DLPFC
e483463	ENSG00000173273.15	ENSG00000173273	TNKS	-0.124364435150948	-2.3613664479624	-2.0581931083093	0.0403041626453815	0.235010535770225	Exon	DLPFC
e531321	ENSG00000164970.14	ENSG00000164970	FAM219A	0.0394971716358922	4.98532155937194	2.05816304525735	0.0403070645970679	0.235017840918891	Exon	DLPFC
e951963	ENSG00000131095.11	ENSG00000131095	GFAP	-0.157227066097889	5.14822542757075	-2.05816293818422	0.0403070749330315	0.235017840918891	Exon	DLPFC
e182184	ENSG00000078018.19	ENSG00000078018	MAP2	0.0945595634631234	4.23718820141111	2.05815744197984	0.0403076054946482	0.235017840918891	Exon	DLPFC
e206289	ENSG00000206561.12	ENSG00000206561	COLQ	0.132024187356304	-2.2339620188983	2.05815153082773	0.0403081761187894	0.235017840918891	Exon	DLPFC
e1081396	ENSG00000230506.1	ENSG00000230506		0.171622514417304	-3.03556844115526	2.05814201673955	0.0403090945613693	0.235019171896325	Exon	DLPFC
e811110	ENSG00000034053.14	ENSG00000034053	APBA2	0.0623836925284653	2.39198542003443	2.05811580184245	0.0403116253088804	0.23502801708725	Exon	DLPFC
e670686	ENSG00000255176.1	ENSG00000255176		-0.197478377037161	-1.0821645168148	-2.05810552116089	0.0403126178276557	0.23502801708725	Exon	DLPFC
e394478	ENSG00000112759.16	ENSG00000112759	SLC29A1	0.0906895081349873	-0.440393674153391	2.05810485429125	0.0403126822093823	0.23502801708725	Exon	DLPFC
e1061440	ENSG00000142227.10	ENSG00000142227	EMP3	-0.18694219955254	-2.78523526543502	-2.05809495144456	0.0403136382721573	0.235029567126036	Exon	DLPFC
e616283	ENSG00000166340.15	ENSG00000166340	TPP1	-0.0790861755130728	1.5809223882684	-2.05808394569205	0.0403147008367879	0.235031738009725	Exon	DLPFC
e959792	ENSG00000229980.4	ENSG00000229980	TOB1-AS1	0.0871271625885385	-0.433769611094223	2.05807546336725	0.0403155197900962	0.235032488607322	Exon	DLPFC
e123084	ENSG00000115944.14	ENSG00000115944	COX7A2L	0.0516581647328683	3.67422041017238	2.05804790093372	0.0403181809916348	0.235037422716358	Exon	DLPFC
e622393	ENSG00000110768.11	ENSG00000110768	GTF2H1	0.0658719768695883	-0.0768653031621117	2.05804102553531	0.0403188448467828	0.235037422716358	Exon	DLPFC
e1116975	ENSG00000283633.1	ENSG00000283633		-0.251172511900621	-2.16908268198923	-2.05803984980772	0.0403189583702724	0.235037422716358	Exon	DLPFC
e838158	ENSG00000067141.16	ENSG00000067141	NEO1	-0.0954531512362002	-0.246559795885866	-2.05803810314892	0.0403191270210675	0.235037422716358	Exon	DLPFC
e947184	ENSG00000168610.14	ENSG00000168610	STAT3	-0.0885709464431665	-0.175137910939681	-2.05800920050054	0.0403219178391612	0.235049667798175	Exon	DLPFC
e993581	ENSG00000170558.8	ENSG00000170558	CDH2	0.0603357558162403	0.656316500776223	2.05798706859401	0.0403240549907033	0.235058102089533	Exon	DLPFC
e837347	ENSG00000137817.16	ENSG00000137817	PARP6	-0.0741869708487793	2.05577562646732	-2.05797650849878	0.0403250747526534	0.235060022685167	Exon	DLPFC
e828239	ENSG00000140262.17	ENSG00000140262	TCF12	-0.112839732778633	0.0424330490299558	-2.05794084383876	0.0403285189618919	0.235072095231653	Exon	DLPFC
e148922	ENSG00000125630.15	ENSG00000125630	POLR1B	-0.0810983954260477	-1.4212437552728	-2.05794076613463	0.0403285264662116	0.235072095231653	Exon	DLPFC
e840286	ENSG00000178761.14	ENSG00000178761	FAM219B	0.087828456543922	-0.835516749925206	2.05788383959373	0.0403340244987455	0.235089467745477	Exon	DLPFC
e806518	ENSG00000185567.6	ENSG00000185567	AHNAK2	0.11478738593373	-0.403732426564647	2.05787169778319	0.0403351972517313	0.235089467745477	Exon	DLPFC
e506319	ENSG00000123119.11	ENSG00000123119	NECAB1	0.0793360448626431	2.21565778604745	2.05786560646494	0.0403357856108106	0.235089467745477	Exon	DLPFC
e662859	ENSG00000023445.13	ENSG00000023445	BIRC3	-0.150852332262099	-2.35252309195934	-2.05786360387479	0.040335979042146	0.235089467745477	Exon	DLPFC
e784856	ENSG00000100592.15	ENSG00000100592	DAAM1	0.0756044428316421	0.17376923276832	2.05785368845328	0.0403369367900545	0.235089467745477	Exon	DLPFC
e336086	ENSG00000164347.17	ENSG00000164347	GFM2	0.0684341898710575	0.743589932824372	2.05785322192131	0.0403369818536706	0.235089467745477	Exon	DLPFC
e238764	ENSG00000114439.18	ENSG00000114439	BBX	-0.0939277075262934	0.277394854003651	-2.05784976952062	0.0403373153319549	0.235089467745477	Exon	DLPFC
e413550	ENSG00000118515.11	ENSG00000118515	SGK1	-0.197231704010149	-0.19870812377069	-2.05784571640374	0.0403377068383086	0.235089467745477	Exon	DLPFC
e1065672	ENSG00000204673.10	ENSG00000204673	AKT1S1	-0.0699241284496677	0.770937005938395	-2.05783961351617	0.0403382963461058	0.235089467745477	Exon	DLPFC
e800237	ENSG00000100628.11	ENSG00000100628	ASB2	0.16245882778806	-1.80144875148316	2.05783843094122	0.0403384105776599	0.235089467745477	Exon	DLPFC
e165201	ENSG00000138398.15	ENSG00000138398	PPIG	0.0558648300065286	1.13726457568609	2.05781323541894	0.0403408444200817	0.235099628399184	Exon	DLPFC
e951981	ENSG00000131095.11	ENSG00000131095	GFAP	-0.15700608154622	4.90753652340153	-2.05778892454279	0.0403431929258111	0.23510007193428	Exon	DLPFC
e278801	ENSG00000072832.14	ENSG00000072832	CRMP1	0.0833845884128602	0.673029513875552	2.05778303339776	0.0403437620461426	0.23510007193428	Exon	DLPFC
e177532	ENSG00000155729.12	ENSG00000155729	KCTD18	-0.125844184775172	-2.55527000690979	-2.057781570957	0.0403439033278474	0.23510007193428	Exon	DLPFC
e341172	ENSG00000175471.19	ENSG00000175471	MCTP1	0.0925919601318147	1.15015603328832	2.05777439474562	0.0403445966046849	0.23510007193428	Exon	DLPFC
e874208	ENSG00000140740.10	ENSG00000140740	UQCRC2	0.0566377070757574	2.74272103779632	2.05777290673561	0.040344740359089	0.23510007193428	Exon	DLPFC
e489351	ENSG00000147457.13	ENSG00000147457	CHMP7	0.0548460879412511	0.285109404957772	2.0577695676708	0.0403450629426932	0.23510007193428	Exon	DLPFC
e752565	ENSG00000133104.12	ENSG00000133104	SPG20	-0.0756499306675697	0.770670400772212	-2.05775752519482	0.0403462263721134	0.235101623508784	Exon	DLPFC
e490461	ENSG00000092964.17	ENSG00000092964	DPYSL2	-0.0466974237380357	4.74471696584037	-2.05775251911944	0.0403467100198805	0.235101623508784	Exon	DLPFC
e713502	ENSG00000076108.11	ENSG00000076108	BAZ2A	-0.0821716008745114	-0.10864797766874	-2.05773873263462	0.0403480419875093	0.235102050853507	Exon	DLPFC
e1149961	ENSG00000185753.12	ENSG00000185753	CXorf38	-0.0855221524060407	-1.38052033483656	-2.05773034629939	0.0403488522433301	0.235102050853507	Exon	DLPFC
e248193	ENSG00000004399.12	ENSG00000004399	PLXND1	-0.0802099670129738	0.288755679746073	-2.05773032207587	0.0403488545837341	0.235102050853507	Exon	DLPFC
e27781	ENSG00000127603.23	ENSG00000127603	MACF1	-0.0574679895351358	1.59886740079196	-2.05768588414387	0.0403531482392029	0.2351230456565	Exon	DLPFC
e522208	ENSG00000179698.13	ENSG00000179698	WDR97	0.204872846576879	-2.86656357039013	2.05766571271799	0.04035509735912	0.235130379223046	Exon	DLPFC
e155143	ENSG00000144224.16	ENSG00000144224	UBXN4	-0.0552569855144614	0.925432209119075	-2.05763401496526	0.0403581604042834	0.235143560502791	Exon	DLPFC
e1074996	ENSG00000240225.10	ENSG00000240225	ZNF542P	0.0601491030823552	2.34164595745378	2.05762800999136	0.0403587407045164	0.235143560502791	Exon	DLPFC
e1161632	ENSG00000165259.13	ENSG00000165259	HDX	0.0790207769566217	-0.238219643654417	2.05759563896471	0.0403618690527138	0.235157763803864	Exon	DLPFC
e899426	ENSG00000196696.12	ENSG00000196696		-0.119143441794823	-1.20594659280633	-2.05757980426566	0.0403633993991974	0.235162656443524	Exon	DLPFC
e952029	ENSG00000131095.11	ENSG00000131095	GFAP	-0.162878249409575	4.57112182212027	-2.05756914303247	0.0403644297832539	0.235164636116483	Exon	DLPFC
e599028	ENSG00000148798.10	ENSG00000148798	INA	0.145304927113245	2.60507522843946	2.05755686907769	0.0403656160609394	0.235167523948117	Exon	DLPFC
e660550	ENSG00000077616.10	ENSG00000077616	NAALAD2	0.100015654690835	-1.03881989633355	2.05750275339342	0.040370846695642	0.235182369372496	Exon	DLPFC
e1108287	ENSG00000205726.14	ENSG00000205726	ITSN1	0.0730535574411714	0.39517588282922	2.05749615976572	0.0403714840523148	0.235182369372496	Exon	DLPFC
e652173	ENSG00000137497.17	ENSG00000137497	NUMA1	-0.0742400062159716	1.10044252133145	-2.0574911630249	0.0403719670555836	0.235182369372496	Exon	DLPFC
e130740	ENSG00000119865.8	ENSG00000119865	CNRIP1	0.0730045493652392	1.22163671613755	2.0574825587951	0.0403727987834824	0.235182369372496	Exon	DLPFC
e190643	ENSG00000153827.13	ENSG00000153827	TRIP12	-0.0425455899529714	1.9434100022854	-2.05747672147612	0.0403733630562462	0.235182369372496	Exon	DLPFC
e802524	ENSG00000197119.12	ENSG00000197119	SLC25A29	-0.131193791893539	-1.96736234590215	-2.0574753978479	0.04037349100759	0.235182369372496	Exon	DLPFC
e526517	ENSG00000178445.8	ENSG00000178445	GLDC	0.106862187974176	-1.66602033642327	2.05747522185787	0.0403735080200675	0.235182369372496	Exon	DLPFC
e294263	ENSG00000138760.8	ENSG00000138760	SCARB2	-0.0824827809336575	1.78159657794714	-2.05746805908069	0.0403742004314308	0.235182369372496	Exon	DLPFC
e1005702	ENSG00000141759.14	ENSG00000141759	TXNL4A	0.0461105111345452	2.90895423051268	2.05746620129681	0.0403743800213398	0.235182369372496	Exon	DLPFC
e682901	ENSG00000010292.12	ENSG00000010292	NCAPD2	-0.125403129023078	-2.28524853803916	-2.05743866709158	0.0403770418021977	0.235193851124447	Exon	DLPFC
e244093	ENSG00000082684.14	ENSG00000082684	SEMA5B	-0.145620554129305	-2.44653890768666	-2.05742741118615	0.0403781299737334	0.235196166460299	Exon	DLPFC
e259336	ENSG00000169251.12	ENSG00000169251	NMD3	-0.0609471586178156	0.654193995167001	-2.05741819895488	0.0403790205904043	0.23519733101105	Exon	DLPFC
e262677	ENSG00000136518.16	ENSG00000136518	ACTL6A	-0.160890689458768	-2.20296686988952	-2.05738911854835	0.0403818321248857	0.23520244005567	Exon	DLPFC
e161364	ENSG00000123636.17	ENSG00000123636	BAZ2B	-0.0921203097929522	0.159815127113058	-2.05738526253611	0.0403822049420741	0.23520244005567	Exon	DLPFC
e531333	ENSG00000164970.14	ENSG00000164970	FAM219A	0.0394827887766861	4.98530821310189	2.05738320302315	0.0403824040665609	0.23520244005567	Exon	DLPFC
e814264	ENSG00000176454.13	ENSG00000176454	LPCAT4	0.106511441031087	1.74834333750455	2.05738055045533	0.0403826605319265	0.23520244005567	Exon	DLPFC
e459913	ENSG00000128581.15	ENSG00000128581	IFT22	0.0601885920554705	1.7498585513113	2.05736980931032	0.0403836990611861	0.23520446587835	Exon	DLPFC
e1011297	ENSG00000161082.12	ENSG00000161082	CELF5	0.128683528390776	0.281650735798752	2.05735234189304	0.0403853879822055	0.235210279606426	Exon	DLPFC
e232745	ENSG00000163630.10	ENSG00000163630	SYNPR	0.140456251532297	0.306048726880302	2.05733435729256	0.0403871269724076	0.23521274759923	Exon	DLPFC
e111830	ENSG00000134318.13	ENSG00000134318	ROCK2	0.0849641569948532	0.548023542790926	2.05733367236591	0.0403871932014794	0.23521274759923	Exon	DLPFC
e902643	ENSG00000090863.11	ENSG00000090863	GLG1	-0.0472226209180842	2.57544054869578	-2.05731531913028	0.0403889679044423	0.235219060468063	Exon	DLPFC
e455040	ENSG00000196367.12	ENSG00000196367	TRRAP	-0.0809632796133205	-0.742810758394604	-2.05728425465594	0.0403919718974705	0.235232530527024	Exon	DLPFC
e754159	ENSG00000102780.16	ENSG00000102780	DGKH	0.0992099314623744	-0.876092034062496	2.05727647383676	0.040392724347097	0.235232530527024	Exon	DLPFC
e5802	ENSG00000069424.14	ENSG00000069424	KCNAB2	0.119898762231072	1.49047654890057	2.05726997123589	0.0403933531948727	0.235232530527024	Exon	DLPFC
e36028	ENSG00000132122.11	ENSG00000132122	SPATA6	-0.0909014713643516	1.86927026129721	-2.05724929803309	0.0403953524960738	0.235238678106628	Exon	DLPFC
e298741	ENSG00000248019.2	ENSG00000248019	FAM13A-AS1	-0.0853955737834479	-0.218786527507242	-2.05724305829425	0.0403959559564906	0.235238678106628	Exon	DLPFC
e865840	ENSG00000078328.19	ENSG00000078328	RBFOX1	0.117232464482895	0.780879042121428	2.05723405532731	0.0403968266689906	0.235238678106628	Exon	DLPFC
e1065653	ENSG00000204673.10	ENSG00000204673	AKT1S1	-0.06987427448348	0.772414179509432	-2.05723048394506	0.0403971720759044	0.235238678106628	Exon	DLPFC
e703530	ENSG00000161800.12	ENSG00000161800	RACGAP1	-0.111159508098627	-2.07992562725571	-2.05722292245171	0.0403979033954707	0.235238913997265	Exon	DLPFC
e1094909	ENSG00000062598.17	ENSG00000062598	ELMO2	-0.060206289982627	0.963010489617032	-2.05718679252066	0.0404013979039037	0.235251165927791	Exon	DLPFC
e715440	ENSG00000166986.13	ENSG00000166986	MARS	0.0615268113015732	0.903402133892642	2.05718485463536	0.0404015853445955	0.235251165927791	Exon	DLPFC
e6234	ENSG00000097021.19	ENSG00000097021	ACOT7	0.0875670963795332	0.834287287486522	2.05717744570066	0.0404023019758034	0.235251165927791	Exon	DLPFC
e63911	ENSG00000178104.19	ENSG00000178104	PDE4DIP	0.0609566977178746	1.41595156782712	2.05716577158592	0.0404034311796647	0.235251165927791	Exon	DLPFC
e845903	ENSG00000136404.15	ENSG00000136404	TM6SF1	0.108883862511081	-1.0876597787273	2.05716545638545	0.0404034616684803	0.235251165927791	Exon	DLPFC
e1034985	ENSG00000130517.13	ENSG00000130517	PGPEP1	-0.0533296753188212	3.43828540292373	-2.05711186152365	0.0404086460950088	0.235272348877829	Exon	DLPFC
e882422	ENSG00000196118.11	ENSG00000196118	CCDC189	0.128364710698343	-1.96785280792212	2.05711024512037	0.040408802464395	0.235272348877829	Exon	DLPFC
e665686	ENSG00000137713.15	ENSG00000137713	PPP2R1B	-0.0925906340855007	1.15060357831358	-2.05710642023256	0.0404091724826227	0.235272348877829	Exon	DLPFC
e993255	ENSG00000141380.13	ENSG00000141380	SS18	-0.0928497538802183	-1.1808997216122	-2.0570841944321	0.0404113226554043	0.23528084493493	Exon	DLPFC
e814249	ENSG00000176454.13	ENSG00000176454	LPCAT4	0.106499524227013	1.74839928975913	2.05707009929812	0.0404126863001239	0.23528476149423	Exon	DLPFC
e36016	ENSG00000132122.11	ENSG00000132122	SPATA6	-0.0908964178639246	1.86956301822645	-2.05705734562967	0.0404139201974806	0.235286341455662	Exon	DLPFC
e874185	ENSG00000140740.10	ENSG00000140740	UQCRC2	0.0565840880977479	2.74452768114991	2.05704877727872	0.0404147491899703	0.235286341455662	Exon	DLPFC
e606872	ENSG00000108010.11	ENSG00000108010	GLRX3	0.0487565489962613	1.2102519427709	2.057040001227	0.0404155982926291	0.235286341455662	Exon	DLPFC
e183402	ENSG00000138376.10	ENSG00000138376	BARD1	-0.120291473520499	-1.86743140762663	-2.05703440927119	0.0404161393348008	0.235286341455662	Exon	DLPFC
e1041901	ENSG00000012124.15	ENSG00000012124	CD22	-0.236950648017113	-0.947754708973816	-2.05703032852257	0.0404165341660436	0.235286341455662	Exon	DLPFC
e328651	ENSG00000251141.5	ENSG00000251141		0.0712292218163434	0.966654406699757	2.05702281279542	0.0404172613558909	0.235286341455662	Exon	DLPFC
e281779	ENSG00000169744.12	ENSG00000169744	LDB2	0.0772702807194861	2.58776328138966	2.05700979066514	0.0404185213482992	0.235286341455662	Exon	DLPFC
e1076691	ENSG00000142396.10	ENSG00000142396	ERVK3-1	0.0569834736989188	0.8727724879404	2.05700552303661	0.0404189342818353	0.235286341455662	Exon	DLPFC
e876810	ENSG00000077235.17	ENSG00000077235	GTF3C1	-0.0504296523039975	0.286030696145238	-2.05700142872189	0.0404193304489936	0.235286341455662	Exon	DLPFC
e89220	ENSG00000081237.18	ENSG00000081237	PTPRC	-0.222651806110591	-2.61819091252841	-2.05698703405478	0.0404207233076786	0.235286341455662	Exon	DLPFC
e739243	ENSG00000089154.10	ENSG00000089154	GCN1	-0.0718816855611178	-0.290523690911705	-2.05698613272062	0.0404208105240538	0.235286341455662	Exon	DLPFC
e745794	ENSG00000132341.11	ENSG00000132341	RAN	0.0600918433513628	3.77110672775595	2.05698160058923	0.0404212490720171	0.235286341455662	Exon	DLPFC
e1134310	ENSG00000213923.10	ENSG00000213923	CSNK1E	-0.0951351420842363	-1.41952884414041	-2.05694077974453	0.0404251992500409	0.235305312635798	Exon	DLPFC
e434001	ENSG00000106086.18	ENSG00000106086	PLEKHA8	0.119056368909574	-2.23884645151296	2.05692502186424	0.0404267242067719	0.235310166781793	Exon	DLPFC
e194712	ENSG00000157985.18	ENSG00000157985	AGAP1	0.108844172404725	-1.1952711748085	2.05687942781891	0.0404311368113044	0.235331828487048	Exon	DLPFC
e784065	ENSG00000131966.13	ENSG00000131966	ACTR10	0.0615109223409076	1.54477560786581	2.0568688930353	0.0404321564289498	0.235333740708052	Exon	DLPFC
e950905	ENSG00000108309.12	ENSG00000108309	RUNDC3A	0.085804633025091	2.52248617040806	2.0568512358559	0.0404338654425976	0.235339665396814	Exon	DLPFC
e532061	ENSG00000221829.9	ENSG00000221829	FANCG	-0.126053674539959	-2.51483748754187	-2.05683493336765	0.0404354433921991	0.235344827056113	Exon	DLPFC
e391343	ENSG00000161912.17	ENSG00000161912	ADCY10P1	-0.201885200540299	-3.15939700374808	-2.05682453680378	0.0404364497232547	0.235346661626804	Exon	DLPFC
e6967	ENSG00000007923.15	ENSG00000007923	DNAJC11	0.0530639192650453	0.539089061007725	2.05681310493605	0.0404375562907308	0.235349079516953	Exon	DLPFC
e240274	ENSG00000144848.10	ENSG00000144848	ATG3	-0.0689202831695703	0.154363331331859	-2.05678755615981	0.0404400294220698	0.235359450674752	Exon	DLPFC
e761227	ENSG00000139793.18	ENSG00000139793	MBNL2	-0.0600115150396432	2.48771321266125	-2.05672952039306	0.040445647785112	0.23538812629545	Exon	DLPFC
e287632	ENSG00000075539.13	ENSG00000075539	FRYL	-0.126464476527005	-0.579883220832992	-2.05671383202105	0.0404471666690163	0.235392942937063	Exon	DLPFC
e662286	ENSG00000149972.10	ENSG00000149972	CNTN5	0.123174545448748	-0.837045802684856	2.05667425950268	0.0404509981338833	0.235407901834513	Exon	DLPFC
e754747	ENSG00000102804.14	ENSG00000102804	TSC22D1	0.075992233808966	4.21299565152391	2.05667300456038	0.0404511196441526	0.235407901834513	Exon	DLPFC
e532882	ENSG00000159884.11	ENSG00000159884	CCDC107	0.0495898843179343	0.677880556280127	2.05666382758251	0.0404520082180031	0.23540904982387	Exon	DLPFC
e189841	ENSG00000135905.18	ENSG00000135905	DOCK10	-0.151402075398556	0.799420752105669	-2.05663339547683	0.0404549549685784	0.235419486814482	Exon	DLPFC
e516241	ENSG00000132294.14	ENSG00000132294	EFR3A	0.0808389103661468	5.44786634312128	2.05663102653532	0.0404551843616142	0.235419486814482	Exon	DLPFC
e964493	ENSG00000108506.11	ENSG00000108506	INTS2	-0.092080938482572	-1.08291327821178	-2.0565957119305	0.0404586041317711	0.235430654969031	Exon	DLPFC
e749806	ENSG00000132932.16	ENSG00000132932	ATP8A2	0.0951219333374574	1.25726960303789	2.05659442811195	0.0404587284578996	0.235430654969031	Exon	DLPFC
e177788	ENSG00000237166.1	ENSG00000237166		-0.272640378038565	-2.39108532725179	-2.05657244941926	0.0404608569444765	0.235430654969031	Exon	DLPFC
e979388	ENSG00000167281.18	ENSG00000167281	RBFOX3	0.173576375248921	-2.17758426244034	2.05657097956062	0.0404609992936681	0.235430654969031	Exon	DLPFC
e369368	ENSG00000204677.10	ENSG00000204677	FAM153C	0.391168046454718	-3.48579248122341	2.05655459106369	0.0404625864746945	0.235430654969031	Exon	DLPFC
e722514	ENSG00000186908.14	ENSG00000186908	ZDHHC17	0.0666268778387864	0.632320272077722	2.05654880088	0.0404631472507946	0.235430654969031	Exon	DLPFC
e187924	ENSG00000127824.13	ENSG00000127824	TUBA4A	0.117889620530348	2.42374752768712	2.05654731177703	0.0404632914706663	0.235430654969031	Exon	DLPFC
e824566	ENSG00000138593.8	ENSG00000138593	SECISBP2L	-0.0755193250932972	2.93144740680377	-2.0565450284358	0.0404635126134969	0.235430654969031	Exon	DLPFC
e343336	ENSG00000145723.16	ENSG00000145723	GIN1	-0.0730852276388702	-0.732053020513746	-2.05654474894951	0.0404635396819653	0.235430654969031	Exon	DLPFC
e791934	ENSG00000177465.4	ENSG00000177465	ACOT4	0.186378484575106	-2.99881391397922	2.05653023287709	0.0404649455962814	0.235430654969031	Exon	DLPFC
e301471	ENSG00000109332.19	ENSG00000109332	UBE2D3	-0.148123028147343	-2.32250169529211	-2.05651126824074	0.0404667824266996	0.235430654969031	Exon	DLPFC
e969825	ENSG00000154262.12	ENSG00000154262	ABCA6	-0.107639409966875	-0.887636232842995	-2.05650972413517	0.0404669319850307	0.235430654969031	Exon	DLPFC
e301225	ENSG00000109320.11	ENSG00000109320	NFKB1	-0.0817289638898272	-0.72765801465181	-2.05650736593042	0.0404671603959465	0.235430654969031	Exon	DLPFC
e1061890	ENSG00000105516.10	ENSG00000105516	DBP	0.086347533097545	2.04744132250467	2.05650293748202	0.0404675893294185	0.235430654969031	Exon	DLPFC
e1045603	ENSG00000196437.10	ENSG00000196437	ZNF569	-0.151525565810576	-2.77434120989464	-2.05650132055582	0.0404677459436504	0.235430654969031	Exon	DLPFC
e785096	ENSG00000139970.16	ENSG00000139970	RTN1	0.0977553917007226	6.39504515732182	2.05649698890462	0.0404681655066053	0.235430654969031	Exon	DLPFC
e1147078	ENSG00000184368.15	ENSG00000184368	MAP7D2	0.13244670236729	3.82467791239956	2.056487052369	0.0404691279716484	0.235432232064673	Exon	DLPFC
e167114	ENSG00000115840.13	ENSG00000115840	SLC25A12	0.0787398021061131	2.15282282437261	2.05647543540459	0.0404702532298014	0.235434756151556	Exon	DLPFC
e427562	ENSG00000086232.12	ENSG00000086232	EIF2AK1	-0.0518900127568331	1.22089248081249	-2.0564628287523	0.0404714743825849	0.23543783800745	Exon	DLPFC
e182128	ENSG00000144407.9	ENSG00000144407	PTH2R	0.159630717635936	-0.758850026986902	2.05643599716322	0.0404740735489331	0.235445650778823	Exon	DLPFC
e792568	ENSG00000119636.15	ENSG00000119636	BBOF1	0.0674231043562182	0.216403844159124	2.05643468952043	0.0404742002234506	0.235445650778823	Exon	DLPFC
e282605	ENSG00000185774.14	ENSG00000185774	KCNIP4	0.11737334962384	1.50481814849202	2.05641394863134	0.0404762094886372	0.235450464577499	Exon	DLPFC
e683824	ENSG00000126746.17	ENSG00000126746	ZNF384	-0.082830967913225	-1.49243506313826	-2.05641187267076	0.0404764106011488	0.235450464577499	Exon	DLPFC
e628939	ENSG00000135365.15	ENSG00000135365	PHF21A	-0.0694137344260287	-0.329449345072353	-2.05640231758	0.0404773362791666	0.235451827160443	Exon	DLPFC
e1165521	ENSG00000068366.19	ENSG00000068366	ACSL4	0.095118150921711	-0.891659068189621	2.05637437050698	0.0404800438389763	0.235463554513191	Exon	DLPFC
e37324	ENSG00000157077.14	ENSG00000157077	ZFYVE9	0.0608071736921777	1.62990532007365	2.05636258366288	0.0404811858146465	0.235466174960599	Exon	DLPFC
e310454	ENSG00000164167.9	ENSG00000164167	LSM6	0.0775632588490863	0.409052062844122	2.05635198735202	0.0404822124681816	0.235468124537784	Exon	DLPFC
e622496	ENSG00000134333.13	ENSG00000134333	LDHA	0.0844545258617686	3.48989953238007	2.05632334383525	0.0404849877872421	0.235471790476073	Exon	DLPFC
e622602	ENSG00000134333.13	ENSG00000134333	LDHA	0.0844545258617686	3.48989953238007	2.05632334383525	0.0404849877872421	0.235471790476073	Exon	DLPFC
e1161705	ENSG00000147180.16	ENSG00000147180	ZNF711	0.0728584312855176	0.670331523688959	2.05631907174633	0.0404854017310869	0.235471790476073	Exon	DLPFC
e531339	ENSG00000164970.14	ENSG00000164970	FAM219A	0.039467207535153	4.98511719596225	2.05631693572817	0.0404856087018116	0.235471790476073	Exon	DLPFC
e328683	ENSG00000112996.10	ENSG00000112996	MRPS30	0.0571638708597813	3.20456569691948	2.05629332579336	0.0404878964602247	0.235481074484867	Exon	DLPFC
e507153	ENSG00000188343.12	ENSG00000188343	FAM92A1	0.0763532903545788	0.619295427472587	2.05627719828233	0.0404894592490744	0.235481998442147	Exon	DLPFC
e366228	ENSG00000113734.17	ENSG00000113734	BNIP1	0.13712747952705	-2.26700343851889	2.05627225391658	0.0404899383785291	0.235481998442147	Exon	DLPFC
e611842	ENSG00000117984.13	ENSG00000117984	CTSD	-0.0557804562966299	1.81415140376737	-2.05627027757571	0.0404901298954693	0.235481998442147	Exon	DLPFC
e1147256	ENSG00000149970.14	ENSG00000149970	CNKSR2	0.108807473778227	1.64473214143405	2.05625069021016	0.0404920280471453	0.235489015811012	Exon	DLPFC
e909291	ENSG00000185324.21	ENSG00000185324	CDK10	0.100975730324291	-1.51425810304065	2.05623828369155	0.0404932303641026	0.23549051492482	Exon	DLPFC
e965256	ENSG00000008283.15	ENSG00000008283	CYB561	0.0998619955933139	3.31833554782027	2.05621948696172	0.0404950520149788	0.23549051492482	Exon	DLPFC
e965268	ENSG00000008283.15	ENSG00000008283	CYB561	0.0998619955933139	3.31833554782027	2.05621948696172	0.0404950520149788	0.23549051492482	Exon	DLPFC
e965274	ENSG00000008283.15	ENSG00000008283	CYB561	0.0998619955933139	3.31833554782027	2.05621948696172	0.0404950520149788	0.23549051492482	Exon	DLPFC
e351878	ENSG00000113658.16	ENSG00000113658	SMAD5	-0.0449528342535735	2.31421378083774	-2.05617908281485	0.0404989679455548	0.235509265320332	Exon	DLPFC
e1015698	ENSG00000125648.14	ENSG00000125648	SLC25A23	0.246132607488676	-2.04956905190349	2.0561502482658	0.0405017627591163	0.235521495676341	Exon	DLPFC
e173552	ENSG00000138448.11	ENSG00000138448	ITGAV	-0.0911718827346778	0.499037624117652	-2.05613198594114	0.0405035329356368	0.235525694641205	Exon	DLPFC
e496742	ENSG00000104365.13	ENSG00000104365	IKBKB	-0.0853910144586002	-0.953885563683525	-2.05612852777557	0.0405038681448219	0.235525694641205	Exon	DLPFC
e396838	ENSG00000146147.14	ENSG00000146147	MLIP	0.128376689741342	-0.353525139604834	2.05607080761686	0.0405094634620274	0.235554208443536	Exon	DLPFC
e181510	ENSG00000118246.13	ENSG00000118246	FASTKD2	0.0649174031808693	0.593033682058982	2.05599245484615	0.0405170599308329	0.235594357358858	Exon	DLPFC
e492436	ENSG00000197265.8	ENSG00000197265	GTF2E2	0.0744603046199708	-0.614474822054478	2.05596055344813	0.0405201531870535	0.235601694296557	Exon	DLPFC
e331035	ENSG00000145632.14	ENSG00000145632	PLK2	0.112218605116313	2.18787156079686	2.05595798131127	0.0405204025979971	0.235601694296557	Exon	DLPFC
e757798	ENSG00000243406.6	ENSG00000243406	MRPS31P5	-0.151705732890335	-2.25698158221762	-2.05595721899313	0.0405204765175203	0.235601694296557	Exon	DLPFC
e887435	ENSG00000103494.12	ENSG00000103494	RPGRIP1L	0.0813447643729591	-0.149873719950901	2.055945921087	0.0405215720523871	0.235601694296557	Exon	DLPFC
e953846	ENSG00000004897.11	ENSG00000004897	CDC27	0.053008717213418	1.49219159346777	2.05594103024794	0.0405220463148767	0.235601694296557	Exon	DLPFC
e235051	ENSG00000113805.8	ENSG00000113805	CNTN3	0.0917217438659945	0.708079141306066	2.05593663032125	0.0405224729778491	0.235601694296557	Exon	DLPFC
e255202	ENSG00000071794.15	ENSG00000071794	HLTF	0.071780747568927	0.624719683898382	2.05590845293171	0.0405252054433237	0.235610367923069	Exon	DLPFC
e90285	ENSG00000118194.18	ENSG00000118194	TNNT2	0.170271552047502	-0.720124462311297	2.0559069766655	0.0405253486066323	0.235610367923069	Exon	DLPFC
e846665	ENSG00000166716.9	ENSG00000166716	ZNF592	-0.0866943809568188	-1.48757567396284	-2.05588730210897	0.0405272566197474	0.235613536856989	Exon	DLPFC
e335468	ENSG00000157107.13	ENSG00000157107	FCHO2	-0.0636851234467228	0.699867903118832	-2.05588708691598	0.0405272774893089	0.235613536856989	Exon	DLPFC
e511800	ENSG00000154188.9	ENSG00000154188	ANGPT1	-0.197907511068816	-3.01301244192774	-2.05587168064355	0.0405287716237856	0.23561720386702	Exon	DLPFC
e570494	ENSG00000151474.20	ENSG00000151474	FRMD4A	0.060506825811381	0.215280549305784	2.0558616574642	0.0405297437191347	0.23561720386702	Exon	DLPFC
e294627	ENSG00000138764.13	ENSG00000138764	CCNG2	0.0544565448584359	1.99891219218698	2.05585916139041	0.040529985803266	0.23561720386702	Exon	DLPFC
e453032	ENSG00000105810.9	ENSG00000105810	CDK6	-0.105716421583844	-0.53988330419009	-2.05585204574693	0.0405306759275898	0.23561720386702	Exon	DLPFC
e1011708	ENSG00000064961.18	ENSG00000064961	HMG20B	-0.122099956086486	-1.57233993486013	-2.05583746868252	0.0405320897433684	0.235618879085171	Exon	DLPFC
e60261	ENSG00000226067.6	ENSG00000226067	LINC00623	0.131980321755715	-2.07131295768475	2.05582124849606	0.0405336629733643	0.235618879085171	Exon	DLPFC
e184430	ENSG00000079246.15	ENSG00000079246	XRCC5	-0.0467427982273461	3.2252302663359	-2.05581924023244	0.0405338577626924	0.235618879085171	Exon	DLPFC
e538243	ENSG00000135046.13	ENSG00000135046	ANXA1	-0.165452639560229	-1.97122146937668	-2.05581586734979	0.0405341849135421	0.235618879085171	Exon	DLPFC
e689823	ENSG00000151490.13	ENSG00000151490	PTPRO	0.0992071394354404	0.460462379678627	2.0558052265389	0.0405352170277219	0.235618879085171	Exon	DLPFC
e265254	ENSG00000161204.11	ENSG00000161204	ABCF3	0.0654962074502352	-0.0773794999963098	2.05580514395563	0.0405352250380413	0.235618879085171	Exon	DLPFC
e74481	ENSG00000125462.16	ENSG00000125462	C1orf61	0.129053253248272	0.497111316476955	2.05579913820223	0.0405358075809944	0.235618879085171	Exon	DLPFC
e409082	ENSG00000228624.7	ENSG00000228624		-0.186717049407851	-2.76658782002788	-2.05579185902802	0.0405365136521138	0.235618961302376	Exon	DLPFC
e561852	ENSG00000107147.12	ENSG00000107147	KCNT1	0.165295477451225	-2.37828710906239	2.05578207966561	0.0405374622549556	0.235619710737067	Exon	DLPFC
e83873	ENSG00000116161.17	ENSG00000116161	CACYBP	0.0824151503691117	3.22686309431536	2.05577626340235	0.0405380264442438	0.235619710737067	Exon	DLPFC
e798589	ENSG00000100796.17	ENSG00000100796	PPP4R3A	-0.0638110369117145	0.23127340588067	-2.05576523580246	0.0405390961620661	0.235621906528363	Exon	DLPFC
e571977	ENSG00000120594.16	ENSG00000120594	PLXDC2	-0.0974168347031947	0.364563135179433	-2.05573846230525	0.0405416933899516	0.235624491678792	Exon	DLPFC
e452981	ENSG00000234545.7	ENSG00000234545	FAM133B	0.142812054054114	-1.4799469990961	2.05573211947871	0.0405423087119449	0.235624491678792	Exon	DLPFC
e452992	ENSG00000234545.7	ENSG00000234545	FAM133B	0.142812054054114	-1.4799469990961	2.05573211947871	0.0405423087119449	0.235624491678792	Exon	DLPFC
e453026	ENSG00000234545.7	ENSG00000234545	FAM133B	0.142812054054114	-1.4799469990961	2.05573211947871	0.0405423087119449	0.235624491678792	Exon	DLPFC
e1002962	ENSG00000171791.12	ENSG00000171791	BCL2	-0.0790263628149113	2.19718081511922	-2.0557089239138	0.0405445589974577	0.235633548327758	Exon	DLPFC
e676970	ENSG00000084234.16	ENSG00000084234	APLP2	0.0608372198767748	2.52721950386763	2.05568161143934	0.0405472088155541	0.235634984391282	Exon	DLPFC
e729631	ENSG00000111670.14	ENSG00000111670	GNPTAB	0.0573894818765916	1.55920080885683	2.05567945924044	0.0405474176251506	0.235634984391282	Exon	DLPFC
e695737	ENSG00000174718.11	ENSG00000174718	KIAA1551	-0.044632333550911	2.97454604007589	-2.05567392520516	0.0405479545498355	0.235634984391282	Exon	DLPFC
e353340	ENSG00000044115.20	ENSG00000044115	CTNNA1	-0.0747385858272111	2.84676694325598	-2.05567178975681	0.0405481617375081	0.235634984391282	Exon	DLPFC
e159586	ENSG00000182389.19	ENSG00000182389	CACNB4	0.0841355659604199	0.97697877287051	2.05567071552445	0.0405482659631286	0.235634984391282	Exon	DLPFC
e167100	ENSG00000077380.15	ENSG00000077380	DYNC1I2	-0.0754886062916543	1.50654610811628	-2.05563420394275	0.0405518085746737	0.235651549799474	Exon	DLPFC
e144742	ENSG00000170500.12	ENSG00000170500	LONRF2	0.0908639440387756	1.89976497239239	2.05562424888216	0.0405527745306833	0.235653141635418	Exon	DLPFC
e749880	ENSG00000132932.16	ENSG00000132932	ATP8A2	0.0950956009998487	1.2576167625061	2.05559280313021	0.040555825892722	0.235666851554497	Exon	DLPFC
e804533	ENSG00000198752.10	ENSG00000198752	CDC42BPB	-0.0538825256197174	0.958848005975353	-2.05557414512513	0.0405576364785823	0.235670604529165	Exon	DLPFC
e405106	ENSG00000146267.11	ENSG00000146267	FAXC	0.102156476121732	0.685511150511664	2.05557188407524	0.0405578558971199	0.235670604529165	Exon	DLPFC
e780842	ENSG00000012983.11	ENSG00000012983	MAP4K5	-0.0892595539090299	1.15471746728812	-2.05555646357527	0.0405593523720545	0.235671696105401	Exon	DLPFC
e759792	ENSG00000005810.17	ENSG00000005810	MYCBP2	0.0787286037157406	2.35697071076183	2.05555547918578	0.0405594479032506	0.235671696105401	Exon	DLPFC
e824743	ENSG00000156958.14	ENSG00000156958	GALK2	0.0575937169031416	0.307632467195207	2.05554733703479	0.0405602380748893	0.235671696105401	Exon	DLPFC
e717679	ENSG00000257354.2	ENSG00000257354		-0.096134363685909	1.03701877066022	-2.05554142243055	0.0405608120779301	0.235671696105401	Exon	DLPFC
e542092	ENSG00000196305.17	ENSG00000196305	IARS	0.0555276439701138	3.01879385547664	2.055502646877	0.0405645753557219	0.235689540465168	Exon	DLPFC
e638174	ENSG00000149489.8	ENSG00000149489	ROM1	-0.164225846934412	-2.08889999967244	-2.05548941745787	0.040565859376495	0.235692979406581	Exon	DLPFC
e40767	ENSG00000134709.10	ENSG00000134709	HOOK1	0.141088778388798	-0.634653501830297	2.0554799706348	0.0405667762872903	0.235694285309773	Exon	DLPFC
e168428	ENSG00000128656.13	ENSG00000128656	CHN1	0.109803139715038	5.41858542167787	2.05545662554644	0.0405690422425499	0.235701487939543	Exon	DLPFC
e778009	ENSG00000174373.16	ENSG00000174373	RALGAPA1	-0.101526588053633	-0.55495386624501	-2.05545293661001	0.0405694003133755	0.235701487939543	Exon	DLPFC
e994621	ENSG00000101746.15	ENSG00000101746	NOL4	0.166935152264894	-2.78702393695949	2.05543168282738	0.0405714633884557	0.23570945254154	Exon	DLPFC
e45039	ENSG00000178965.13	ENSG00000178965	ERICH3	0.112139376051908	1.67950675976965	2.05541958733436	0.0405726375209973	0.235712252439266	Exon	DLPFC
e635784	ENSG00000006118.14	ENSG00000006118	TMEM132A	0.131604296502232	-0.801580153385962	2.05534794641086	0.0405795924349625	0.235745026639514	Exon	DLPFC
e950299	ENSG00000141349.8	ENSG00000141349	G6PC3	-0.0935918272236753	-1.05517357866393	-2.05534043207252	0.0405803219871126	0.235745026639514	Exon	DLPFC
e294703	ENSG00000138767.12	ENSG00000138767	CNOT6L	0.112585314952094	-2.10012575830279	2.05534008418662	0.0405803557629326	0.235745026639514	Exon	DLPFC
e242865	ENSG00000145087.12	ENSG00000145087	STXBP5L	0.0906432393885569	2.26848782540038	2.05532592890454	0.0405817301023931	0.235746478800416	Exon	DLPFC
e772837	ENSG00000100911.14	ENSG00000100911	PSME2	0.0824710315778278	-0.169333581309683	2.05532324863355	0.040581990334957	0.235746478800416	Exon	DLPFC
e868077	ENSG00000048471.13	ENSG00000048471	SNX29	-0.101386424956822	-0.949874770755632	-2.05526115736633	0.0405880192908287	0.235775269994181	Exon	DLPFC
e703745	ENSG00000066117.14	ENSG00000066117	SMARCD1	-0.0703371067596467	-0.109072226456987	-2.05525794430521	0.0405883312943178	0.235775269994181	Exon	DLPFC
e740075	ENSG00000157837.15	ENSG00000157837	SPPL3	-0.0612666541450461	0.999386423938057	-2.05522347209228	0.0405916788383233	0.235781096785801	Exon	DLPFC
e893544	ENSG00000135720.12	ENSG00000135720	DYNC1LI2	-0.0666740826378516	2.76812994356984	-2.05522016280904	0.0405920002101341	0.235781096785801	Exon	DLPFC
e740593	ENSG00000110931.18	ENSG00000110931	CAMKK2	0.112334988472165	2.04512307105627	2.05521936400202	0.0405920777843746	0.235781096785801	Exon	DLPFC
e497304	ENSG00000168522.12	ENSG00000168522	FNTA	-0.07635052811347	1.95329481634196	-2.05521909428246	0.0405921039775746	0.235781096785801	Exon	DLPFC
e998664	ENSG00000266997.2	ENSG00000266997		0.144635331953786	-2.05108268099915	2.05520226282951	0.0405937385542618	0.235782427985848	Exon	DLPFC
e221019	ENSG00000172053.16	ENSG00000172053	QARS	-0.0673148784649152	0.415623140627288	-2.05520171049084	0.0405937921952581	0.235782427985848	Exon	DLPFC
e229710	ENSG00000157445.14	ENSG00000157445	CACNA2D3	0.0766079148969927	1.22441943997945	2.05518522695956	0.0405953930398457	0.235782427985848	Exon	DLPFC
e499499	ENSG00000170791.17	ENSG00000170791	CHCHD7	0.0543332690882538	3.19183437386797	2.05518214665549	0.0405956921982153	0.235782427985848	Exon	DLPFC
e228098	ENSG00000163938.16	ENSG00000163938	GNL3	0.108530242371034	-0.971233195167716	2.0551810862	0.0405957951898248	0.235782427985848	Exon	DLPFC
e200379	ENSG00000150995.18	ENSG00000150995	ITPR1	0.108219640426082	2.71349150459876	2.05515232314582	0.0405985887471512	0.235785760879481	Exon	DLPFC
e81565	ENSG00000143156.13	ENSG00000143156	NME7	0.0817656155927388	-0.118741583518454	2.05514366061116	0.0405994301115386	0.235785760879481	Exon	DLPFC
e941949	ENSG00000277363.4	ENSG00000277363	SRCIN1	-0.0976267428943295	0.624128861883337	-2.05514264205304	0.0405995290418177	0.235785760879481	Exon	DLPFC
e702627	ENSG00000187778.13	ENSG00000187778	MCRS1	0.0694530194876599	-0.13010512650005	2.05514122500577	0.0405996666768024	0.235785760879481	Exon	DLPFC
e874180	ENSG00000140740.10	ENSG00000140740	UQCRC2	0.0565370878220339	2.74456252908356	2.05513953203945	0.0405998311117753	0.235785760879481	Exon	DLPFC
e910589	ENSG00000141013.15	ENSG00000141013	GAS8	0.0661139014044382	1.94879654674894	2.05511143840483	0.0406025598820582	0.23579758691585	Exon	DLPFC
e824704	ENSG00000156958.14	ENSG00000156958	GALK2	0.057631750443354	0.311885759966484	2.05508700084762	0.0406049336598917	0.235805712720173	Exon	DLPFC
e1058972	ENSG00000160014.16	ENSG00000160014	CALM3	0.0913384387875358	5.88984790032393	2.05507888917029	0.04060572162564	0.235805712720173	Exon	DLPFC
e484334	ENSG00000164733.20	ENSG00000164733	CTSB	-0.150611102555862	-1.5538442425213	-2.05507564765741	0.0406060365088076	0.235805712720173	Exon	DLPFC
e229091	ENSG00000157388.14	ENSG00000157388	CACNA1D	0.0944328323745949	-0.994383130601075	2.05506284956388	0.0406072797462087	0.235808911030993	Exon	DLPFC
e45451	ENSG00000137955.15	ENSG00000137955	RABGGTB	-0.045955397388861	1.75318162950777	-2.05503916284884	0.0406095808158201	0.235812770260559	Exon	DLPFC
e30971	ENSG00000198198.14	ENSG00000198198	SZT2	-0.0838636057610034	-0.504835911776379	-2.05503645550292	0.040609843830714	0.235812770260559	Exon	DLPFC
e417435	ENSG00000164506.14	ENSG00000164506	STXBP5	-0.0741001959786143	0.47762891960805	-2.05503462349476	0.0406100218085842	0.235812770260559	Exon	DLPFC
e882379	ENSG00000196118.11	ENSG00000196118	CCDC189	0.140967396866296	-1.36537522255921	2.05502562138869	0.0406108963643717	0.235813827422652	Exon	DLPFC
e333754	ENSG00000273841.4	ENSG00000273841	TAF9	0.0581797657182785	1.98625050711149	2.05501409862862	0.0406120158254232	0.235816306607009	Exon	DLPFC
e73911	ENSG00000160785.13	ENSG00000160785	SLC25A44	-0.0654399874655342	0.346366570806989	-2.05500389525464	0.040613007127193	0.235818041554318	Exon	DLPFC
e272798	ENSG00000180370.10	ENSG00000180370	PAK2	-0.0738327021794254	0.66513728741411	-2.05497657636427	0.0406156613765754	0.235828552354402	Exon	DLPFC
e1105458	ENSG00000154734.14	ENSG00000154734	ADAMTS1	-0.181782706405659	2.44241393496662	-2.05497100806075	0.0406162024000545	0.235828552354402	Exon	DLPFC
e240305	ENSG00000138459.8	ENSG00000138459	SLC35A5	-0.0658298182524775	2.01701477932308	-2.05496100254436	0.0406171745642168	0.235830175887986	Exon	DLPFC
e615870	ENSG00000179532.12	ENSG00000179532	DNHD1	-0.129718482338351	-0.240523355793197	-2.05493398784769	0.0406197994872021	0.235841395399471	Exon	DLPFC
e595656	ENSG00000155229.20	ENSG00000155229	MMS19	0.0805259425242759	-0.905791730331119	2.05492614956232	0.0406205611328303	0.235841796394233	Exon	DLPFC
e77416	ENSG00000162736.15	ENSG00000162736	NCSTN	-0.0734883292197656	-0.275599420843545	-2.05491297405024	0.040621841423788	0.235845208563678	Exon	DLPFC
e547009	ENSG00000070159.13	ENSG00000070159	PTPN3	0.123737016403653	-0.33254685671055	2.05490150895742	0.0406229555378249	0.235846099154104	Exon	DLPFC
e803065	ENSG00000214548.14	ENSG00000214548	MEG3	0.113529825852581	4.68698675643824	2.05489440703308	0.0406236456764313	0.235846099154104	Exon	DLPFC
e986870	ENSG00000118680.12	ENSG00000118680	MYL12B	0.0483906906585749	4.22039916415252	2.05487215400503	0.0406258082076068	0.235846099154104	Exon	DLPFC
e1020352	ENSG00000080573.6	ENSG00000080573	COL5A3	-0.206114200463757	-3.1363721607007	-2.05486973080888	0.0406260436977562	0.235846099154104	Exon	DLPFC
e545258	ENSG00000165138.17	ENSG00000165138	ANKS6	-0.0889992538381241	-1.04883897886055	-2.054868945258	0.0406261200391192	0.235846099154104	Exon	DLPFC
e902823	ENSG00000168411.13	ENSG00000168411	RFWD3	-0.11048920006192	-1.74119796176582	-2.05486281878162	0.0406267154262075	0.235846099154104	Exon	DLPFC
e183695	ENSG00000138363.14	ENSG00000138363	ATIC	-0.0592009425083421	0.684298909475984	-2.05485720805364	0.0406272606980259	0.235846099154104	Exon	DLPFC
e1003386	ENSG00000166401.14	ENSG00000166401	SERPINB8	-0.141321294203736	-2.07986042091097	-2.05485437973948	0.0406275355666814	0.235846099154104	Exon	DLPFC
e719403	ENSG00000111581.9	ENSG00000111581	NUP107	-0.102271935006677	-1.44812721347501	-2.05483977855409	0.0406289546026138	0.235847207692039	Exon	DLPFC
e774897	ENSG00000100968.13	ENSG00000100968	NFATC4	0.152880328638603	-2.0552086612746	2.05483783859613	0.0406291431432248	0.235847207692039	Exon	DLPFC
e489316	ENSG00000147457.13	ENSG00000147457	CHMP7	0.061603691833235	-0.120020471790915	2.05482432244353	0.0406304567715744	0.235847207692039	Exon	DLPFC
e473195	ENSG00000064393.15	ENSG00000064393	HIPK2	-0.127731334907446	1.65091534950147	-2.05481926643447	0.0406309481719474	0.235847207692039	Exon	DLPFC
e671675	ENSG00000256269.6	ENSG00000256269	HMBS	0.136628907811189	-2.7688471428199	2.05481678332574	0.0406311895105028	0.235847207692039	Exon	DLPFC
e120435	ENSG00000187999.4	ENSG00000187999	HNRNPA1P61	-0.158833742209069	-2.78036301775298	-2.05479394751895	0.0406334090277664	0.235856070681301	Exon	DLPFC
e591689	ENSG00000107798.17	ENSG00000107798	LIPA	-0.136797251620787	0.79293496120476	-2.05478140632994	0.0406346280076081	0.23585857538363	Exon	DLPFC
e459598	ENSG00000227053.1	ENSG00000227053		0.168028689894795	-1.12941682814749	2.05477254730069	0.0406354891072488	0.23585857538363	Exon	DLPFC
e626338	ENSG00000135372.8	ENSG00000135372	NAT10	-0.103991590319809	-1.99793398821451	-2.0547643285134	0.0406362879891185	0.23585857538363	Exon	DLPFC
e685603	ENSG00000139197.10	ENSG00000139197	PEX5	0.0539420016402088	0.555853587949719	2.05476100484527	0.0406366110598239	0.23585857538363	Exon	DLPFC
e347957	ENSG00000145794.16	ENSG00000145794	MEGF10	-0.121723005122134	-0.117097800761933	-2.05474152620493	0.0406385044871868	0.235865544800732	Exon	DLPFC
e1057481	ENSG00000125744.11	ENSG00000125744	RTN2	0.128820551332642	-0.902706875342928	2.05471917475842	0.0406406772591093	0.235874135266148	Exon	DLPFC
e785048	ENSG00000139970.16	ENSG00000139970	RTN1	0.104502856176981	4.12080909238577	2.05470142679826	0.0406424025990706	0.235880128635848	Exon	DLPFC
e510917	ENSG00000155097.11	ENSG00000155097	ATP6V1C1	0.0861544581377957	2.2706204497986	2.05466643531213	0.0406458044238727	0.23589585160793	Exon	DLPFC
e850381	ENSG00000166965.12	ENSG00000166965	RCCD1	0.108549025444051	-1.18435425177386	2.0546592293153	0.0406465050112037	0.235895897152879	Exon	DLPFC
e837005	ENSG00000067225.17	ENSG00000067225	PKM	0.0556396582973144	4.30651387624141	2.05464540377745	0.0406478491977591	0.235896724655016	Exon	DLPFC
e882184	ENSG00000080603.16	ENSG00000080603	SRCAP	-0.0780435841095851	1.3273252697693	-2.05464351250018	0.040648033079948	0.235896724655016	Exon	DLPFC
e993403	ENSG00000134504.12	ENSG00000134504	KCTD1	0.080530537895026	0.814522664484334	2.05462492106343	0.0406498406971698	0.235900878953476	Exon	DLPFC
e91801	ENSG00000143847.15	ENSG00000143847	PPFIA4	0.110833279563363	1.09275836374737	2.05460893533955	0.0406513950195925	0.235900878953476	Exon	DLPFC
e708994	ENSG00000123415.15	ENSG00000123415	SMUG1	-0.115514511031363	-2.2402060957276	-2.05460258050182	0.0406520129266393	0.235900878953476	Exon	DLPFC
e81822	ENSG00000000460.16	ENSG00000000460	C1orf112	-0.126606487153818	-2.50036159563339	-2.05458582921939	0.0406536417611402	0.235900878953476	Exon	DLPFC
e422959	ENSG00000213066.11	ENSG00000213066	FGFR1OP	0.0941895512323808	-1.35023662950051	2.0545857198873	0.0406536523923821	0.235900878953476	Exon	DLPFC
e715047	ENSG00000179912.20	ENSG00000179912	R3HDM2	0.0619507438073982	0.638071267188652	2.05458389196529	0.0406538301363502	0.235900878953476	Exon	DLPFC
e240951	ENSG00000072858.10	ENSG00000072858	SIDT1	0.109660454464437	-0.500027154333529	2.05457418292635	0.0406547742375581	0.235900878953476	Exon	DLPFC
e503309	ENSG00000040341.17	ENSG00000040341	STAU2	0.0568908666560312	1.56384388428874	2.05456927312069	0.0406552516712646	0.235900878953476	Exon	DLPFC
e930580	ENSG00000072134.15	ENSG00000072134	EPN2	-0.0726346205327765	2.52040632786176	-2.05455877890213	0.040656272154065	0.235900878953476	Exon	DLPFC
e1020765	ENSG00000130816.14	ENSG00000130816	DNMT1	-0.0897766677566095	-1.21967853673974	-2.05455764155736	0.0406563827534881	0.235900878953476	Exon	DLPFC
e948961	ENSG00000108828.15	ENSG00000108828	VAT1	-0.0747353473976986	-0.058352437744249	-2.05455507379381	0.0406566324528277	0.235900878953476	Exon	DLPFC
e96913	ENSG00000162772.16	ENSG00000162772	ATF3	-0.236896823270962	-1.8163992951159	-2.05455065690389	0.0406570619714811	0.235900878953476	Exon	DLPFC
e353314	ENSG00000044115.20	ENSG00000044115	CTNNA1	-0.0786778305689485	1.91394395335471	-2.05452399219413	0.0406596550523195	0.235911904861921	Exon	DLPFC
e1072953	ENSG00000160439.15	ENSG00000160439	RDH13	0.0852075641494911	-0.902326294667636	2.05450833356629	0.0406611778829696	0.235913692853693	Exon	DLPFC
e512107	ENSG00000120533.12	ENSG00000120533	ENY2	0.0515747976256624	1.46467928357121	2.05450657614452	0.040661348798532	0.235913692853693	Exon	DLPFC
e129349	ENSG00000115504.14	ENSG00000115504	EHBP1	0.0638180147896508	0.838684960144907	2.05446550069666	0.0406653437071675	0.235930165095293	Exon	DLPFC
e352308	ENSG00000031003.10	ENSG00000031003	FAM13B	0.0600345412743097	1.52706688216498	2.05445185867204	0.0406666705746892	0.235930165095293	Exon	DLPFC
e626100	ENSG00000110429.13	ENSG00000110429	FBXO3	0.060997125602474	1.78319393717153	2.05445096127212	0.0406667578600051	0.235930165095293	Exon	DLPFC
e342768	ENSG00000153922.10	ENSG00000153922	CHD1	-0.069466681634443	-0.132194852812564	-2.05444889059568	0.040666959264295	0.235930165095293	Exon	DLPFC
e643169	ENSG00000149809.14	ENSG00000149809	TM7SF2	0.104375128756152	-1.35114991192458	2.05443115790804	0.0406686840684674	0.235936151951529	Exon	DLPFC
e567037	ENSG00000107959.15	ENSG00000107959	PITRM1	0.0651730671643773	1.07263706602529	2.05440867192465	0.0406708713006935	0.235944821297829	Exon	DLPFC
e521288	ENSG00000179950.13	ENSG00000179950	PUF60	-0.142781453405911	-2.59780530158835	-2.05439113775587	0.0406725769348556	0.235950696490888	Exon	DLPFC
e497805	ENSG00000253729.7	ENSG00000253729	PRKDC	-0.0481990991765107	1.02128974559009	-2.05437418495696	0.0406742260742266	0.235953756831414	Exon	DLPFC
e967004	ENSG00000136478.7	ENSG00000136478	TEX2	-0.0516035304520383	0.851785286168443	-2.05437146895196	0.0406744902878512	0.235953756831414	Exon	DLPFC
e829014	ENSG00000137845.14	ENSG00000137845	ADAM10	-0.0648848449157938	0.71604461848212	-2.05434766151517	0.0406768063436077	0.235960234642765	Exon	DLPFC
e244958	ENSG00000160145.15	ENSG00000160145	KALRN	0.0881143993770698	1.09236894827403	2.05434574480239	0.0406769928118095	0.235960234642765	Exon	DLPFC
e243773	ENSG00000138496.16	ENSG00000138496	PARP9	-0.148428910818282	-0.334954563659766	-2.05431394427732	0.0406800866453192	0.235969373725212	Exon	DLPFC
e397315	ENSG00000151914.19	ENSG00000151914	DST	-0.0610508119357172	2.49901936068523	-2.05430491974371	0.0406809646674503	0.235969373725212	Exon	DLPFC
e556500	ENSG00000197694.14	ENSG00000197694	SPTAN1	0.0628659645271895	3.00688244187379	2.05429678908746	0.0406817557355655	0.235969373725212	Exon	DLPFC
e419689	ENSG00000091844.7	ENSG00000091844	RGS17	0.0976986052197319	3.34782575595805	2.05429668815317	0.0406817655559986	0.235969373725212	Exon	DLPFC
e829463	ENSG00000157483.8	ENSG00000157483	MYO1E	-0.172047226389085	-1.05782889098702	-2.05428937053519	0.0406824775313055	0.235969373725212	Exon	DLPFC
e994550	ENSG00000101746.15	ENSG00000101746	NOL4	0.121932438433091	1.59315054992397	2.05427719734559	0.0406836619580379	0.235969373725212	Exon	DLPFC
e59163	ENSG00000143061.17	ENSG00000143061	IGSF3	0.122690522967333	-0.884751955691667	2.05426917534357	0.0406844424986576	0.235969373725212	Exon	DLPFC
e511445	ENSG00000147647.12	ENSG00000147647	DPYS	0.144874214735738	-1.83492576290247	2.05426493289291	0.0406848552941669	0.235969373725212	Exon	DLPFC
e544409	ENSG00000159712.10	ENSG00000159712	ANKRD18CP	0.129916206212613	-0.742963293480131	2.0542603533035	0.0406853008976801	0.235969373725212	Exon	DLPFC
e160012	ENSG00000182389.19	ENSG00000182389	CACNB4	0.0757342060429467	2.08883929274336	2.05425832922461	0.0406854978460628	0.235969373725212	Exon	DLPFC
e169489	ENSG00000079156.16	ENSG00000079156	OSBPL6	0.0810312644917539	0.699168135868181	2.05422761943334	0.0406884860918629	0.235981037538092	Exon	DLPFC
e250395	ENSG00000091513.14	ENSG00000091513	TF	-0.27222872302283	2.70724982705826	-2.05422341848867	0.0406888948833541	0.235981037538092	Exon	DLPFC
e230096	ENSG00000187672.12	ENSG00000187672	ERC2	0.116324413758934	1.16178735743136	2.05418595105395	0.0406925409723477	0.235998164165639	Exon	DLPFC
e333375	ENSG00000249352.4	ENSG00000249352		0.171827235051062	-2.76377040466227	2.05414564582237	0.0406964635279224	0.236014904411797	Exon	DLPFC
e909249	ENSG00000185324.21	ENSG00000185324	CDK10	0.0686019366436835	0.0567994099764717	2.05413533832742	0.0406974667179068	0.236014904411797	Exon	DLPFC
e762714	ENSG00000125247.15	ENSG00000125247	TMTC4	-0.156208097705126	-0.618171522426985	-2.05413492735721	0.0406975067165395	0.236014904411797	Exon	DLPFC
e940684	ENSG00000278619.4	ENSG00000278619	MRM1	0.105485369731269	-2.07808616527989	2.05412618693058	0.0406983574068219	0.236015818363682	Exon	DLPFC
e840084	ENSG00000140474.12	ENSG00000140474	ULK3	0.12754841299849	-1.4411581912398	2.05411455537153	0.0406994895093895	0.23601836420828	Exon	DLPFC
e344818	ENSG00000212643.2	ENSG00000212643	ZRSR1	-0.104237706591221	0.154152588785221	-2.05410664573643	0.0407002593714753	0.236018809351368	Exon	DLPFC
e913355	ENSG00000007168.12	ENSG00000007168	PAFAH1B1	0.0549960601148411	4.66062344201166	2.05409612849113	0.0407012830571637	0.236020489455857	Exon	DLPFC
e1075280	ENSG00000269699.5	ENSG00000269699	ZIM2	0.066631975509565	3.01253180481014	2.0540894274447	0.0407019353083341	0.236020489455857	Exon	DLPFC
e6195	ENSG00000158286.12	ENSG00000158286	RNF207	0.136894981663445	-1.60216985036685	2.05407742304577	0.0407031037873757	0.236023245982118	Exon	DLPFC
e33749	ENSG00000132773.11	ENSG00000132773	TOE1	-0.0862345623900577	-1.4259797166696	-2.05403764312334	0.0407069760725169	0.236027401759931	Exon	DLPFC
e53642	ENSG00000134186.11	ENSG00000134186	PRPF38B	-0.0930162368486174	-0.036310379100987	-2.05403716349706	0.0407070227625483	0.236027401759931	Exon	DLPFC
e833343	ENSG00000138614.14	ENSG00000138614	VWA9	-0.0726491575316959	-0.0646737710153286	-2.05403632400877	0.0407071044840649	0.236027401759931	Exon	DLPFC
e87831	ENSG00000157181.15	ENSG00000157181	C1orf27	-0.0654473415625594	2.66083303008046	-2.05402820319745	0.0407078950264444	0.236027401759931	Exon	DLPFC
e641316	ENSG00000162302.12	ENSG00000162302	RPS6KA4	0.0887189518882425	-0.477379732554109	2.05402725992803	0.0407079868524095	0.236027401759931	Exon	DLPFC
e564742	ENSG00000176058.11	ENSG00000176058	TPRN	-0.144694041326907	-1.72672386896407	-2.0540223777938	0.0407084621241956	0.236027401759931	Exon	DLPFC
e664650	ENSG00000149311.17	ENSG00000149311	ATM	-0.0794329817259662	0.388845775313351	-2.05402021832164	0.0407086723485556	0.236027401759931	Exon	DLPFC
e184356	ENSG00000115425.13	ENSG00000115425	PECR	0.0914667090101489	-1.25137076345559	2.05400918566986	0.0407097463903285	0.236029610258509	Exon	DLPFC
e687594	ENSG00000110852.4	ENSG00000110852	CLEC2B	-0.198225918358033	-2.01000205960835	-2.05399665073534	0.0407109667103828	0.23603266676916	Exon	DLPFC
e104064	ENSG00000135749.18	ENSG00000135749	PCNX2	0.0631319213743144	1.58281819879006	2.05397654321474	0.0407129243134148	0.236033275739947	Exon	DLPFC
e806117	ENSG00000203485.12	ENSG00000203485	INF2	-0.181354559205467	-1.9301696796607	-2.05397469535864	0.0407131042187153	0.236033275739947	Exon	DLPFC
e104476	ENSG00000054267.20	ENSG00000054267	ARID4B	-0.0637614436567289	1.0657958929032	-2.05397387796951	0.0407131837990665	0.236033275739947	Exon	DLPFC
e507768	ENSG00000164944.11	ENSG00000164944	KIAA1429	-0.0483997473797756	1.35643607565221	-2.05396413033068	0.0407141328315734	0.236033275739947	Exon	DLPFC
e819684	ENSG00000180979.9	ENSG00000180979	LRRC57	0.0600201613270625	2.08376084974351	2.05395997437957	0.0407145374617173	0.236033275739947	Exon	DLPFC
e664394	ENSG00000110660.14	ENSG00000110660	SLC35F2	-0.15350186193214	-3.03413313470623	-2.05393628090071	0.0407168443626565	0.236042630974429	Exon	DLPFC
e498855	ENSG00000047249.16	ENSG00000047249	ATP6V1H	0.0736506653439937	2.53349774024146	2.05391913688073	0.0407185136489512	0.236047999827423	Exon	DLPFC
e1132124	ENSG00000100353.17	ENSG00000100353	EIF3D	-0.0529247943517231	0.890846018513974	-2.0539125311815	0.0407191568510554	0.236047999827423	Exon	DLPFC
e904528	ENSG00000166451.13	ENSG00000166451	CENPN	-0.137613246239162	-2.85209123641971	-2.05387390898621	0.0407229176975439	0.236065782678342	Exon	DLPFC
e1035838	ENSG00000005007.12	ENSG00000005007	UPF1	-0.0801138640768723	0.183700725030114	-2.05385933908521	0.0407243365223138	0.236066468260749	Exon	DLPFC
e640442	ENSG00000133315.10	ENSG00000133315	MACROD1	0.146535983296901	-2.65468627749003	2.05385227106031	0.0407250248255248	0.236066468260749	Exon	DLPFC
e90402	ENSG00000118194.18	ENSG00000118194	TNNT2	0.1477663810562	-1.00954862595687	2.0538513380322	0.0407251156870429	0.236066468260749	Exon	DLPFC
e357717	ENSG00000113649.11	ENSG00000113649	TCERG1	0.0731775625609815	0.512920880992383	2.05382775730534	0.04072741211742	0.236072126538626	Exon	DLPFC
e159339	ENSG00000283228.1	ENSG00000283228		0.0818025399137188	1.40008146106794	2.05382025208864	0.0407281430428468	0.236072126538626	Exon	DLPFC
e348172	ENSG00000064651.13	ENSG00000064651	SLC12A2	-0.0983310846332105	1.67394967293655	-2.05381995887057	0.0407281715992839	0.236072126538626	Exon	DLPFC
e463166	ENSG00000105856.13	ENSG00000105856	HBP1	-0.0739346742192463	0.877977273565366	-2.05379715467837	0.0407303925462188	0.236079982472838	Exon	DLPFC
e1159679	ENSG00000147162.13	ENSG00000147162	OGT	0.057355380252408	0.900814381521647	2.05379180580056	0.0407309134992973	0.236079982472838	Exon	DLPFC
e378524	ENSG00000137185.11	ENSG00000137185	ZSCAN9	-0.100409044153666	-1.86993538321925	-2.05375092270898	0.0407348954886511	0.23609904379712	Exon	DLPFC
e500997	ENSG00000066855.15	ENSG00000066855	MTFR1	-0.124795726309801	-1.57668899782993	-2.05369626163499	0.0407402199631526	0.236120415913126	Exon	DLPFC
e861891	ENSG00000103145.10	ENSG00000103145	HCFC1R1	0.0962063581471886	-0.696885681185332	2.05369582154943	0.0407402628338022	0.236120415913126	Exon	DLPFC
e72157	ENSG00000160753.15	ENSG00000160753	RUSC1	0.107187172289195	3.31117992666811	2.0536862343117	0.040741196777876	0.236120415913126	Exon	DLPFC
e653329	ENSG00000186642.15	ENSG00000186642	PDE2A	0.106596780716929	-0.538143150951971	2.05367991688303	0.0407418122023318	0.236120415913126	Exon	DLPFC
e616559	ENSG00000166387.11	ENSG00000166387	PPFIBP2	-0.147477728282082	-1.94561783700909	-2.05367747709501	0.0407420498810885	0.236120415913126	Exon	DLPFC
e358963	ENSG00000173210.19	ENSG00000173210	ABLIM3	0.089302415964704	-1.09411023949597	2.05365714403517	0.0407440307287465	0.236125776228572	Exon	DLPFC
e185242	ENSG00000261338.2	ENSG00000261338		0.12094383122268	0.639301051192607	2.05365211990572	0.0407445201923056	0.236125776228572	Exon	DLPFC
e729678	ENSG00000111670.14	ENSG00000111670	GNPTAB	0.0573423447199958	1.55516990195911	2.05364663002771	0.0407450550360057	0.236125776228572	Exon	DLPFC
e507711	ENSG00000164944.11	ENSG00000164944	KIAA1429	-0.0627442557254801	0.158045837847073	-2.05363895638635	0.0407458026398151	0.236126090259282	Exon	DLPFC
e647262	ENSG00000173898.11	ENSG00000173898	SPTBN2	0.116318063023398	1.20220542436968	2.05363037093925	0.0407466390900541	0.236126919144681	Exon	DLPFC
e343315	ENSG00000145723.16	ENSG00000145723	GIN1	-0.0740971211134357	-0.837603562490059	-2.05361503933345	0.040748132831416	0.236131556941456	Exon	DLPFC
e1130761	ENSG00000242082.1	ENSG00000242082		-0.159231492177677	-0.566952586956304	-2.05359153664377	0.0407504227629142	0.236137636384369	Exon	DLPFC
e200949	ENSG00000196277.15	ENSG00000196277	GRM7	0.105508887268236	-0.0465256905408315	2.05359003750201	0.0407505688321228	0.236137636384369	Exon	DLPFC
e800532	ENSG00000119698.11	ENSG00000119698	PPP4R4	0.128425307023568	-1.88748509839203	2.0535480926762	0.0407546559161574	0.236152397995825	Exon	DLPFC
e755249	ENSG00000235903.7	ENSG00000235903	CPB2-AS1	-0.141907271228535	-0.204187024812132	-2.05352586614519	0.0407568218002725	0.236152397995825	Exon	DLPFC
e949852	ENSG00000161647.18	ENSG00000161647	MPP3	-0.121736155514398	-2.47932018933669	-2.05351978557664	0.0407574143437592	0.236152397995825	Exon	DLPFC
e915943	ENSG00000141503.15	ENSG00000141503	MINK1	-0.056867079487543	1.70769509494279	-2.05351548474144	0.0407578334589752	0.236152397995825	Exon	DLPFC
e451040	ENSG00000085563.14	ENSG00000085563	ABCB1	-0.120257108795579	-0.283921753801687	-2.0535129866236	0.0407580769015608	0.236152397995825	Exon	DLPFC
e348062	ENSG00000164244.20	ENSG00000164244	PRRC1	-0.120079070154822	-1.87420487960491	-2.05350860967725	0.0407585034397234	0.236152397995825	Exon	DLPFC
e455544	ENSG00000130429.12	ENSG00000130429	ARPC1B	-0.150470090975246	-1.76437361292595	-2.05350735203085	0.0407586259994291	0.236152397995825	Exon	DLPFC
e518197	ENSG00000167632.14	ENSG00000167632	TRAPPC9	-0.067550214495348	0.0928155300514541	-2.0535069599749	0.0407586642059891	0.236152397995825	Exon	DLPFC
e205298	ENSG00000170876.7	ENSG00000170876	TMEM43	-0.158716482321406	-2.91701210719862	-2.05347610995199	0.0407616706919868	0.236165799061822	Exon	DLPFC
e169474	ENSG00000079156.16	ENSG00000079156	OSBPL6	0.076952344689552	0.623946710085578	2.05346528695979	0.0407627254903696	0.236166500147173	Exon	DLPFC
e145109	ENSG00000175874.9	ENSG00000175874	CREG2	0.135200093006387	7.09008516619173	2.05346063609271	0.0407631787665266	0.236166500147173	Exon	DLPFC
e937296	ENSG00000196712.16	ENSG00000196712	NF1	-0.0534008761726457	0.950541971063198	-2.0534439535624	0.0407648046907354	0.236171901970454	Exon	DLPFC
e496723	ENSG00000104365.13	ENSG00000104365	IKBKB	-0.103072853934056	-1.89318860698527	-2.0534313636269	0.0407660317762088	0.236173317877448	Exon	DLPFC
e344750	ENSG00000272869.5	ENSG00000272869		-0.104544515805741	0.135355666605706	-2.05342083600998	0.0407670578807248	0.236173317877448	Exon	DLPFC
e1159913	ENSG00000102309.12	ENSG00000102309	PIN4	-0.067020281150436	0.659472682693365	-2.05342009866717	0.0407671297487897	0.236173317877448	Exon	DLPFC
e265384	ENSG00000145198.14	ENSG00000145198	VWA5B2	0.125406736833833	-0.494184560263096	2.0533901768777	0.0407700462866189	0.236182767856404	Exon	DLPFC
e89444	ENSG00000162702.7	ENSG00000162702	ZNF281	-0.0616100462365409	4.04083181818237	-2.05338913212317	0.0407701481241818	0.236182767856404	Exon	DLPFC
e1038949	ENSG00000267575.6	ENSG00000267575		0.132074088734868	-2.30669911514034	2.05336802821155	0.0407722052766485	0.236185168635468	Exon	DLPFC
e399789	ENSG00000079841.18	ENSG00000079841	RIMS1	0.144517435762015	-2.45127549267404	2.05336463539007	0.0407725360079918	0.236185168635468	Exon	DLPFC
e810565	ENSG00000128731.15	ENSG00000128731	HERC2	-0.0539211946351717	0.911618066019811	-2.05336035521107	0.0407729532419694	0.236185168635468	Exon	DLPFC
e454224	ENSG00000158560.14	ENSG00000158560	DYNC1I1	0.0725255126551271	2.39291374139792	2.0533492050023	0.0407740401869314	0.236185168635468	Exon	DLPFC
e443777	ENSG00000198874.12	ENSG00000198874	TYW1	-0.0767023156628128	-0.731533925973295	-2.05332909109566	0.0407760009937087	0.236185168635468	Exon	DLPFC
e292818	ENSG00000132466.17	ENSG00000132466	ANKRD17	0.0936797204041384	0.89152819257895	2.05332069636751	0.0407768193786002	0.236185168635468	Exon	DLPFC
e270485	ENSG00000133657.14	ENSG00000133657	ATP13A3	0.0502888033270646	1.09688606666164	2.05331870742014	0.0407770132790632	0.236185168635468	Exon	DLPFC
e534352	ENSG00000175768.12	ENSG00000175768	TOMM5	0.058689269633802	1.09936428735038	2.05331510102744	0.040777364864633	0.236185168635468	Exon	DLPFC
e913340	ENSG00000007168.12	ENSG00000007168	PAFAH1B1	0.0520646178879054	4.46676789905145	2.05331418279114	0.0407774543834811	0.236185168635468	Exon	DLPFC
e969584	ENSG00000141338.13	ENSG00000141338	ABCA8	-0.224430611575194	-0.619332478221467	-2.05331007581017	0.0407778547750615	0.236185168635468	Exon	DLPFC
e407140	ENSG00000185250.15	ENSG00000185250	PPIL6	0.0885788174894803	0.366413778953941	2.05330661646296	0.040778192031108	0.236185168635468	Exon	DLPFC
e572088	ENSG00000078114.18	ENSG00000078114	NEBL	-0.0552154386302797	1.15431962395243	-2.05329046136664	0.0407797670428952	0.236190273702231	Exon	DLPFC
e826522	ENSG00000069966.18	ENSG00000069966	GNB5	0.0915541173911448	4.12305587432817	2.05327208685029	0.0407815584959439	0.236196632169228	Exon	DLPFC
e336463	ENSG00000113163.15	ENSG00000113163	COL4A3BP	0.0641272027855075	3.09504315103815	2.05326150676393	0.0407825900488827	0.236198284263838	Exon	DLPFC
e621614	ENSG00000006611.15	ENSG00000006611	USH1C	-0.294915772380577	-3.42751397307538	-2.05324516554227	0.0407841833531668	0.236198284263838	Exon	DLPFC
e1099237	ENSG00000124172.9	ENSG00000124172	ATP5E	0.0605748209174684	4.35319657700584	2.05324469773064	0.0407842289665876	0.236198284263838	Exon	DLPFC
e805455	ENSG00000256053.7	ENSG00000256053	APOPT1	0.0458104392893127	1.3864151190837	2.05324070518763	0.0407846182565484	0.236198284263838	Exon	DLPFC
e181367	ENSG00000114948.12	ENSG00000114948	ADAM23	0.0893692909377318	1.40248622625048	2.0531985433975	0.0407887294038349	0.236218076002896	Exon	DLPFC
e816799	ENSG00000137880.5	ENSG00000137880	GCHFR	0.148779466217754	-2.44439881634745	2.05316373320793	0.0407921239708859	0.236231564659031	Exon	DLPFC
e6233	ENSG00000097021.19	ENSG00000097021	ACOT7	0.121340301314293	-1.26921392236922	2.05316043107698	0.040792445995549	0.236231564659031	Exon	DLPFC
e370747	ENSG00000161013.16	ENSG00000161013	MGAT4B	0.0736219314550306	0.346401746155216	2.05312314868266	0.0407960819343891	0.236246112670021	Exon	DLPFC
e1109447	ENSG00000182670.13	ENSG00000182670	TTC3	0.0569546582010111	5.3827092689607	2.05312044437043	0.0407963456812342	0.236246112670021	Exon	DLPFC
e824739	ENSG00000156958.14	ENSG00000156958	GALK2	0.0575221086539029	0.30776409421593	2.05310780393047	0.0407975785004951	0.236247780046898	Exon	DLPFC
e462066	ENSG00000189056.13	ENSG00000189056	RELN	0.179879229059633	-0.202408761134233	2.05310326530111	0.0407980211597291	0.236247780046898	Exon	DLPFC
e1161147	ENSG00000165240.18	ENSG00000165240	ATP7A	-0.111849046026287	-1.77739638975094	-2.05307779935269	0.0408005049671625	0.236257224282275	Exon	DLPFC
e280842	ENSG00000137449.15	ENSG00000137449	CPEB2	-0.0766135924404636	0.763860263517541	-2.05307231700207	0.0408010397020844	0.236257224282275	Exon	DLPFC
e805381	ENSG00000126214.21	ENSG00000126214	KLC1	-0.0884686148011273	0.540866509549062	-2.05302996342306	0.0408051709664843	0.236274900819996	Exon	DLPFC
e253162	ENSG00000155903.11	ENSG00000155903	RASA2	0.081797771512683	-0.587428217770725	2.05302275172165	0.0408058744477075	0.236274900819996	Exon	DLPFC
e371062	ENSG00000161010.14	ENSG00000161010	C5orf45	0.0760187920678249	-0.243381641290078	2.05301968137251	0.0408061739547781	0.236274900819996	Exon	DLPFC
e902776	ENSG00000090863.11	ENSG00000090863	GLG1	-0.0466685992498851	1.34661553905447	-2.05300532957068	0.0408075739722061	0.236278989567766	Exon	DLPFC
e513210	ENSG00000182197.10	ENSG00000182197	EXT1	0.0758347706835043	-0.88793962825956	2.05295839173497	0.0408121530408206	0.236294003250554	Exon	DLPFC
e957051	ENSG00000005884.17	ENSG00000005884	ITGA3	0.125698039204238	-1.41508611116139	2.05295262810433	0.0408127153478526	0.236294003250554	Exon	DLPFC
e1013548	ENSG00000176840.11	ENSG00000176840	MIR7-3HG	0.156322153120704	-0.221256457247267	2.05294481391313	0.0408134777206741	0.236294003250554	Exon	DLPFC
e234223	ENSG00000114541.14	ENSG00000114541	FRMD4B	-0.218866329560031	-1.66321613422168	-2.05294345962697	0.0408136098495876	0.236294003250554	Exon	DLPFC
e360261	ENSG00000086589.11	ENSG00000086589	RBM22	-0.063231309446875	0.283568549282185	-2.05294318627549	0.0408136365187617	0.236294003250554	Exon	DLPFC
e286957	ENSG00000109158.10	ENSG00000109158	GABRA4	0.133118982812952	0.773449608152308	2.05291684110017	0.0408162069204294	0.23630486717988	Exon	DLPFC
e2533	ENSG00000160075.11	ENSG00000160075	SSU72	0.0504446504999659	2.10474965657175	2.05289006420541	0.0408188195845502	0.236312884833937	Exon	DLPFC
e618261	ENSG00000166478.9	ENSG00000166478	ZNF143	-0.0737629721431642	-0.791046749724239	-2.05288842310924	0.0408189797135377	0.236312884833937	Exon	DLPFC
e261398	ENSG00000075651.15	ENSG00000075651	PLD1	-0.194158118856833	-0.918711739981091	-2.0528418313709	0.0408235260978677	0.236331843970207	Exon	DLPFC
e222422	ENSG00000145029.12	ENSG00000145029	NICN1	0.0644401343104634	0.577416858421774	2.05284063732424	0.040823642617643	0.236331843970207	Exon	DLPFC
e685462	ENSG00000139182.13	ENSG00000139182	CLSTN3	0.115150246675494	1.99993389763945	2.05282805034174	0.0408248709221864	0.236334936940456	Exon	DLPFC
e392139	ENSG00000124496.12	ENSG00000124496	TRERF1	0.128252434646692	-1.84531640040541	2.05279913940948	0.0408276923234606	0.236347252076342	Exon	DLPFC
e189970	ENSG00000135905.18	ENSG00000135905	DOCK10	-0.204792017754277	-2.19144580415537	-2.05278074143612	0.0408294878575161	0.236353628256158	Exon	DLPFC
e1122002	ENSG00000100030.14	ENSG00000100030	MAPK1	0.0495024536621022	2.90275411031721	2.05276390722413	0.0408311308365317	0.236359121124006	Exon	DLPFC
e1129524	ENSG00000182541.17	ENSG00000182541	LIMK2	-0.170736003392005	-1.75197377333543	-2.0527414641713	0.0408333213125715	0.236367783046641	Exon	DLPFC
e260738	ENSG00000173889.15	ENSG00000173889	PHC3	-0.0633920465766673	0.378908141764857	-2.05273307082655	0.040834140541462	0.236368507207824	Exon	DLPFC
e649859	ENSG00000162337.11	ENSG00000162337	LRP5	-0.149261719547858	-2.83789674958659	-2.05271702097201	0.0408357071197223	0.236369802427413	Exon	DLPFC
e666650	ENSG00000149294.16	ENSG00000149294	NCAM1	-0.0944011911623514	-0.833408697444138	-2.05271550515037	0.0408358550771785	0.236369802427413	Exon	DLPFC
e841362	ENSG00000169371.13	ENSG00000169371	SNUPN	0.063496940307902	-0.120918236480396	2.05270944410219	0.0408364466930782	0.236369802427413	Exon	DLPFC
e1106400	ENSG00000142168.14	ENSG00000142168	SOD1	0.0470970356846461	4.55574678870068	2.05269128496864	0.0408382192407441	0.236373739392606	Exon	DLPFC
e788341	ENSG00000072415.8	ENSG00000072415	MPP5	-0.0674877057874331	2.03972878124882	-2.05268589455108	0.0408387454222888	0.236373739392606	Exon	DLPFC
e913276	ENSG00000127804.12	ENSG00000127804	METTL16	-0.0673417015092585	-0.151167007640254	-2.0526768023731	0.0408396329614581	0.236373739392606	Exon	DLPFC
e979411	ENSG00000167281.18	ENSG00000167281	RBFOX3	0.139365988767427	0.126291119633303	2.05267403160475	0.0408399034351679	0.236373739392606	Exon	DLPFC
e860616	ENSG00000238098.8	ENSG00000238098	ABCA17P	0.127355539635719	-2.30533125527337	2.05265309498211	0.040841947251842	0.236379632353629	Exon	DLPFC
e166843	ENSG00000071967.11	ENSG00000071967	CYBRD1	-0.118717959374	-0.0306811804590658	-2.05264937991516	0.040842309922856	0.236379632353629	Exon	DLPFC
e54012	ENSG00000085433.15	ENSG00000085433	WDR47	0.103586478204924	-0.124889561326332	2.052635181417	0.0408436960291133	0.236383637003464	Exon	DLPFC
e498604	ENSG00000147488.11	ENSG00000147488	ST18	-0.236750615804146	0.236364292538983	-2.05262562827684	0.0408446286620652	0.236385017076742	Exon	DLPFC
e967868	ENSG00000108370.16	ENSG00000108370	RGS9	-0.161664262284581	-2.46565671755623	-2.05261219314854	0.0408459403078823	0.236385362499591	Exon	DLPFC
e540138	ENSG00000165115.14	ENSG00000165115	KIF27	0.0819218274985023	-1.12666045373779	2.05261079609651	0.0408460767014513	0.236385362499591	Exon	DLPFC
e954449	ENSG00000108424.9	ENSG00000108424	KPNB1	-0.0396289255473281	1.49728341532241	-2.05259161911227	0.0408479489810777	0.236392180325796	Exon	DLPFC
e809660	ENSG00000224078.12	ENSG00000224078	SNHG14	0.116673529174004	-0.0802663319498266	2.05257626768684	0.0408494478179168	0.236396836796967	Exon	DLPFC
e864109	ENSG00000103423.13	ENSG00000103423	DNAJA3	0.0531967780453145	0.641423144402348	2.05250147784669	0.0408567505954833	0.236435080097845	Exon	DLPFC
e48814	ENSG00000162664.16	ENSG00000162664	ZNF326	-0.071727841077655	-0.229881446950448	-2.05247191843698	0.0408596372001883	0.236445210154225	Exon	DLPFC
e670295	ENSG00000118096.7	ENSG00000118096	IFT46	0.0661231933792057	1.27924941835546	2.05246275057049	0.0408605325174197	0.236445210154225	Exon	DLPFC
e1142496	ENSG00000008735.13	ENSG00000008735	MAPK8IP2	0.0902958435388947	1.45855455369644	2.05243767637864	0.0408629813028462	0.236445210154225	Exon	DLPFC
e651648	ENSG00000172890.11	ENSG00000172890	NADSYN1	-0.115024116761171	-0.723883904361278	-2.05243171687618	0.0408635633356974	0.236445210154225	Exon	DLPFC
e189986	ENSG00000273301.1	ENSG00000273301		0.128310625400231	2.84053977131555	2.05242277080643	0.0408644370639073	0.236445210154225	Exon	DLPFC
e907897	ENSG00000167508.11	ENSG00000167508	MVD	0.0973403319322037	-0.872831836299743	2.05241312970566	0.0408653786909216	0.236445210154225	Exon	DLPFC
e907932	ENSG00000167508.11	ENSG00000167508	MVD	0.0973403319322037	-0.872831836299743	2.05241312970566	0.0408653786909216	0.236445210154225	Exon	DLPFC
e753480	ENSG00000120685.19	ENSG00000120685	PROSER1	-0.0782065056248942	-1.10956874900831	-2.05240919335772	0.0408657631514549	0.236445210154225	Exon	DLPFC
e231841	ENSG00000168297.15	ENSG00000168297	PXK	-0.131738596562022	1.8660080476651	-2.05240203447334	0.0408664623629074	0.236445210154225	Exon	DLPFC
e203183	ENSG00000163703.17	ENSG00000163703	CRELD1	0.0802107475414488	1.16452892307354	2.05240077659074	0.0408665852219168	0.236445210154225	Exon	DLPFC
e27423	ENSG00000127603.23	ENSG00000127603	MACF1	-0.0466939777999187	2.75057571186551	-2.0523968230118	0.0408669713750993	0.236445210154225	Exon	DLPFC
e644684	ENSG00000197136.4	ENSG00000197136	PCNX3	-0.0811088853008083	-0.552927520629072	-2.05239615555021	0.040867036567583	0.236445210154225	Exon	DLPFC
e24532	ENSG00000160094.14	ENSG00000160094	ZNF362	-0.0931562214125824	-1.3903311440513	-2.05239112731376	0.0408675276896542	0.236445210154225	Exon	DLPFC
e907935	ENSG00000167508.11	ENSG00000167508	MVD	0.0972963236424062	-0.872179966971659	2.05237584827545	0.0408690200673492	0.236449316027169	Exon	DLPFC
e80807	ENSG00000143190.21	ENSG00000143190	POU2F1	-0.0961305354373935	-1.27104184724433	-2.05236964397698	0.0408696260844785	0.236449316027169	Exon	DLPFC
e1035579	ENSG00000006015.17	ENSG00000006015	C19orf60	0.0763033132168498	0.815051646039341	2.05235518121094	0.0408710387934618	0.236453471902521	Exon	DLPFC
e15166	ENSG00000076864.19	ENSG00000076864	RAP1GAP	0.083544263531517	0.928745752505187	2.05232683641112	0.040873807606597	0.236460669021895	Exon	DLPFC
e162315	ENSG00000144290.16	ENSG00000144290	SLC4A10	0.098965477208458	-0.679124186165419	2.05232116134436	0.0408743619849352	0.236460669021895	Exon	DLPFC
e985094	ENSG00000167363.13	ENSG00000167363	FN3K	-0.0847852808224592	0.515677225164386	-2.05232112011929	0.0408743660120983	0.236460669021895	Exon	DLPFC
e143207	ENSG00000228486.10	ENSG00000228486	LINC01125	-0.151209285076437	-3.03111821629599	-2.05231055693995	0.0408753979109727	0.236462519145356	Exon	DLPFC
e779920	ENSG00000139915.18	ENSG00000139915	MDGA2	0.125571539657527	-2.05628495954426	2.05230362973168	0.0408760746301056	0.236462519145356	Exon	DLPFC
e43204	ENSG00000118473.21	ENSG00000118473	SGIP1	0.0540900114206186	1.50118154216157	2.05228482744889	0.0408779114735975	0.236469127891453	Exon	DLPFC
e960189	ENSG00000011258.15	ENSG00000011258	MBTD1	-0.0566990892078568	2.22873463445539	-2.05227365298513	0.0408790031690574	0.236471425979691	Exon	DLPFC
e229983	ENSG00000157445.14	ENSG00000157445	CACNA2D3	0.100566376782758	-0.275415355669649	2.05226638007738	0.0408797137131601	0.236471519193578	Exon	DLPFC
e678408	ENSG00000073614.12	ENSG00000073614	KDM5A	-0.0526355928716282	0.586326166116814	-2.05222604386972	0.0408836546461498	0.236490298493856	Exon	DLPFC
e914873	ENSG00000185722.16	ENSG00000185722	ANKFY1	-0.0751220011334977	-0.142561721510759	-2.05220655539947	0.0408855588268429	0.236497295822482	Exon	DLPFC
e842849	ENSG00000166411.13	ENSG00000166411	IDH3A	0.0559342499405058	4.75140917334467	2.05219221045119	0.0408869604921864	0.236500533188343	Exon	DLPFC
e532100	ENSG00000221829.9	ENSG00000221829	FANCG	-0.110546939233481	-2.16201965856824	-2.0521686729516	0.0408892604634193	0.236500533188343	Exon	DLPFC
e525348	ENSG00000080503.21	ENSG00000080503	SMARCA2	0.142620776369205	-2.42851220549543	2.05215976740844	0.0408901306989654	0.236500533188343	Exon	DLPFC
e951986	ENSG00000131095.11	ENSG00000131095	GFAP	-0.156355979792289	4.44313401783211	-2.05215637952557	0.040890461761643	0.236500533188343	Exon	DLPFC
e429785	ENSG00000136267.13	ENSG00000136267	DGKB	0.125778523681822	-0.0740574961170301	2.05215459033028	0.0408906366020729	0.236500533188343	Exon	DLPFC
e788566	ENSG00000054690.13	ENSG00000054690	PLEKHH1	-0.207258847460048	0.214322275448583	-2.0521426902104	0.0408917994997513	0.236500533188343	Exon	DLPFC
e759787	ENSG00000005810.17	ENSG00000005810	MYCBP2	0.0676336686054267	2.5553929528319	2.05213157974533	0.040892885256575	0.236500533188343	Exon	DLPFC
e213842	ENSG00000168314.17	ENSG00000168314	MOBP	-0.240990796328277	0.0546591699309437	-2.05212237184588	0.0408937851060546	0.236500533188343	Exon	DLPFC
e697566	ENSG00000015153.14	ENSG00000015153	YAF2	0.105706830920694	-1.87471831404589	2.05211006597754	0.040894987733378	0.236500533188343	Exon	DLPFC
e309740	ENSG00000183090.5	ENSG00000183090	FREM3	0.247751253061899	-1.88210044839846	2.0521084932295	0.0408951414369943	0.236500533188343	Exon	DLPFC
e748389	ENSG00000121741.16	ENSG00000121741	ZMYM2	-0.100891248140149	-1.97395109152617	-2.05210210013777	0.0408957662346403	0.236500533188343	Exon	DLPFC
e916454	ENSG00000091640.7	ENSG00000091640	SPAG7	0.0508148240659934	1.46173631023289	2.05209253874041	0.040896700686349	0.236500533188343	Exon	DLPFC
e452741	ENSG00000001629.9	ENSG00000001629	ANKIB1	-0.0632954635295337	3.34214394250521	-2.05208812325632	0.0408971322252891	0.236500533188343	Exon	DLPFC
e511221	ENSG00000176406.21	ENSG00000176406	RIMS2	0.0771221614722225	1.58641936172716	2.05207997151822	0.0408979289300923	0.236500533188343	Exon	DLPFC
e67597	ENSG00000143436.10	ENSG00000143436	MRPL9	0.121947725885971	-1.44802808228024	2.05207976880179	0.0408979487426183	0.236500533188343	Exon	DLPFC
e800871	ENSG00000100697.14	ENSG00000100697	DICER1	-0.0690104056881638	4.81267302088626	-2.05207511951397	0.0408984031438305	0.236500533188343	Exon	DLPFC
e800928	ENSG00000100697.14	ENSG00000100697	DICER1	-0.0690104056881638	4.81267302088626	-2.05207511951397	0.0408984031438305	0.236500533188343	Exon	DLPFC
e709947	ENSG00000135426.15	ENSG00000135426	TESPA1	0.165411710118927	2.18977340195521	2.05207290300178	0.0408986197776239	0.236500533188343	Exon	DLPFC
e682918	ENSG00000010292.12	ENSG00000010292	NCAPD2	-0.119926600327573	-2.0211268488672	-2.05203492305302	0.0409023319506128	0.236517982811975	Exon	DLPFC
e129208	ENSG00000115504.14	ENSG00000115504	EHBP1	0.0693767101315558	1.4737229461544	2.05201497823969	0.0409042814782082	0.236524055399957	Exon	DLPFC
e792374	ENSG00000119723.16	ENSG00000119723	COQ6	0.110507726579093	-2.05465754251911	2.05200996735654	0.0409047712848912	0.236524055399957	Exon	DLPFC
e1046100	ENSG00000105738.10	ENSG00000105738	SIPA1L3	-0.116095414987062	-2.03667965595499	-2.05198037132097	0.0409076643569696	0.236532240933315	Exon	DLPFC
e620522	ENSG00000152270.8	ENSG00000152270	PDE3B	0.0773595927426755	-0.164953517789012	2.05196949625698	0.0409087274601212	0.236532240933315	Exon	DLPFC
e772571	ENSG00000100897.17	ENSG00000100897	DCAF11	0.077629204012018	-0.589057132546444	2.05196447643403	0.0409092181860463	0.236532240933315	Exon	DLPFC
e816795	ENSG00000137880.5	ENSG00000137880	GCHFR	0.148624790217368	-2.43994057355493	2.05196221158945	0.0409094395934941	0.236532240933315	Exon	DLPFC
e350647	ENSG00000213585.10	ENSG00000213585	VDAC1	0.0705816066852561	2.59977325634109	2.05195774079704	0.0409098766537334	0.236532240933315	Exon	DLPFC
e972275	ENSG00000180901.10	ENSG00000180901	KCTD2	0.0511597565118277	0.946603944008828	2.05194987662283	0.0409106454572609	0.236532240933315	Exon	DLPFC
e109398	ENSG00000032389.12	ENSG00000032389	TSSC1	0.0736781655768196	0.0289037152871891	2.05194574714734	0.0409110491606819	0.236532240933315	Exon	DLPFC
e316940	ENSG00000218336.8	ENSG00000218336	TENM3	0.113232939946113	-0.830123235777011	2.05193694479508	0.0409119097025257	0.236533187903014	Exon	DLPFC
e628933	ENSG00000135365.15	ENSG00000135365	PHF21A	0.0555180973274216	2.29269826415263	2.05192986173608	0.0409126021727783	0.236533187903014	Exon	DLPFC
e1058696	ENSG00000124440.15	ENSG00000124440	HIF3A	-0.191637701248193	-2.20232833235994	-2.05191774394701	0.0409137868829839	0.236536021325868	Exon	DLPFC
e305914	ENSG00000145390.11	ENSG00000145390	USP53	-0.136964967665173	-1.72823075581576	-2.05189629934529	0.0409158835117776	0.236538799773709	Exon	DLPFC
e1026322	ENSG00000105607.12	ENSG00000105607	GCDH	-0.0980822055118413	-1.12584837926276	-2.05188036474278	0.040917441489706	0.236538799773709	Exon	DLPFC
e1159124	ENSG00000196338.12	ENSG00000196338	NLGN3	-0.0583930143883563	3.32945036621903	-2.05187951309764	0.040917524759244	0.236538799773709	Exon	DLPFC
e176838	ENSG00000162944.10	ENSG00000162944	RFTN2	-0.142531274066208	1.08808455973901	-2.05187931386859	0.0409175442388697	0.236538799773709	Exon	DLPFC
e326948	ENSG00000113594.9	ENSG00000113594	LIFR	-0.0935754674995336	1.21048795648046	-2.05186105220198	0.0409193298073219	0.236538799773709	Exon	DLPFC
e619474	ENSG00000050165.17	ENSG00000050165	DKK3	0.0734916803941585	2.98392621894121	2.05184912363128	0.040920496181332	0.236538799773709	Exon	DLPFC
e619477	ENSG00000050165.17	ENSG00000050165	DKK3	0.0734916803941585	2.98392621894121	2.05184912363128	0.040920496181332	0.236538799773709	Exon	DLPFC
e619525	ENSG00000050165.17	ENSG00000050165	DKK3	0.0734916803941585	2.98392621894121	2.05184912363128	0.040920496181332	0.236538799773709	Exon	DLPFC
e232719	ENSG00000163630.10	ENSG00000163630	SYNPR	0.165174085345108	-2.75419836151699	2.05184888901479	0.0409205191223847	0.236538799773709	Exon	DLPFC
e780190	ENSG00000165516.10	ENSG00000165516	KLHDC2	0.0594106382076053	1.66664153658042	2.05182259805738	0.0409230899497241	0.236540424241201	Exon	DLPFC
e172319	ENSG00000144331.18	ENSG00000144331	ZNF385B	0.110850791524119	1.56061160391957	2.05182149852039	0.0409231974695239	0.236540424241201	Exon	DLPFC
e670074	ENSG00000118058.20	ENSG00000118058	KMT2A	-0.065564798520605	0.0412546120050242	-2.05182102218127	0.0409232440491024	0.236540424241201	Exon	DLPFC
e616897	ENSG00000166402.8	ENSG00000166402	TUB	0.076452392863495	0.450024362181983	2.05181760013695	0.0409235786804711	0.236540424241201	Exon	DLPFC
e628949	ENSG00000135365.15	ENSG00000135365	PHF21A	-0.117914340192798	-2.26229740688529	-2.05180132577281	0.0409251701332083	0.236545607821113	Exon	DLPFC
e760941	ENSG00000134874.17	ENSG00000134874	DZIP1	0.0760815299457527	0.316250032187664	2.05179226122388	0.0409260565686318	0.236546716326463	Exon	DLPFC
e121485	ENSG00000138061.11	ENSG00000138061	CYP1B1	-0.152596923166146	-1.51221025510976	-2.05176163357535	0.0409290518117939	0.236558788865338	Exon	DLPFC
e299427	ENSG00000163106.10	ENSG00000163106	HPGDS	-0.233463313858599	-2.93900531598649	-2.05175669634128	0.040929534668037	0.236558788865338	Exon	DLPFC
e305067	ENSG00000145362.17	ENSG00000145362	ANK2	0.104639717136501	1.45874435905479	2.05174370379731	0.0409308053481871	0.236562117856664	Exon	DLPFC
e933709	ENSG00000076382.16	ENSG00000076382	SPAG5	0.144444555624796	-2.46133475596098	2.05172855806666	0.0409322866539203	0.236566664037896	Exon	DLPFC
e1135933	ENSG00000100359.20	ENSG00000100359	SGSM3	0.0841487517412577	-1.22651139362191	2.05172039774795	0.0409330847807054	0.23656726172391	Exon	DLPFC
e523316	ENSG00000167702.11	ENSG00000167702	KIFC2	0.13940948851208	-0.467266110703542	2.05170651482326	0.0409344426421753	0.236571094246112	Exon	DLPFC
e501079	ENSG00000205268.10	ENSG00000205268	PDE7A	0.064512807403766	0.917953147726448	2.05168360514019	0.0409366834768895	0.236578775333748	Exon	DLPFC
e991776	ENSG00000101773.17	ENSG00000101773	RBBP8	0.0876046118771165	-1.30668452047484	2.05167872107807	0.0409371612087352	0.236578775333748	Exon	DLPFC
e809849	ENSG00000114062.18	ENSG00000114062	UBE3A	0.0484380613982621	1.54999580399721	2.05164725045048	0.0409402396046149	0.236583799525633	Exon	DLPFC
e780613	ENSG00000100485.11	ENSG00000100485	SOS2	-0.0676884865532036	0.956886119170223	-2.05164486008731	0.0409404734333625	0.236583799525633	Exon	DLPFC
e131248	ENSG00000196975.15	ENSG00000196975	ANXA4	-0.155684158563125	-2.9020206241914	-2.05164175488911	0.0409407771899938	0.236583799525633	Exon	DLPFC
e727798	ENSG00000075415.12	ENSG00000075415	SLC25A3	0.0715776413367975	2.48833876069685	2.05164142331598	0.040940809625246	0.236583799525633	Exon	DLPFC
e404910	ENSG00000146263.11	ENSG00000146263	MMS22L	-0.16175127919586	-2.75247622740869	-2.05160559235567	0.0409443148217764	0.236600038022273	Exon	DLPFC
e443527	ENSG00000230189.6	ENSG00000230189		-0.152278617796547	-2.01504516255108	-2.05159600180377	0.0409452530696288	0.236600038022273	Exon	DLPFC
e891587	ENSG00000070761.7	ENSG00000070761	CFAP20	0.0761828720363402	-0.330475865799891	2.05159139135237	0.0409457041186006	0.236600038022273	Exon	DLPFC
e501889	ENSG00000104218.14	ENSG00000104218	CSPP1	0.0685707026125836	-0.151387404819918	2.0515778263784	0.0409470312295673	0.236602249463997	Exon	DLPFC
e382006	ENSG00000213760.10	ENSG00000213760	ATP6V1G2	0.0883834674977304	5.46509931195627	2.0515732756105	0.0409474764560173	0.236602249463997	Exon	DLPFC
e583076	ENSG00000183230.16	ENSG00000183230	CTNNA3	-0.231963840922995	-0.645530562917904	-2.05156082803234	0.0409486942915411	0.23660527152953	Exon	DLPFC
e719529	ENSG00000111581.9	ENSG00000111581	NUP107	-0.102318956643572	-1.4731151025946	-2.05154156430587	0.0409505790603215	0.236612147027998	Exon	DLPFC
e853535	ENSG00000161981.10	ENSG00000161981	SNRNP25	0.0602868477157295	1.81129485250018	2.05153402411415	0.0409513168150442	0.236612394966739	Exon	DLPFC
e620088	ENSG00000133794.17	ENSG00000133794	ARNTL	0.0903345185774652	0.16863617179497	2.05151005816631	0.0409536617895717	0.23662009073275	Exon	DLPFC
e541450	ENSG00000187742.14	ENSG00000187742	SECISBP2	-0.0749703526728971	2.62539041498639	-2.05150620844449	0.0409540384804884	0.23662009073275	Exon	DLPFC
e903305	ENSG00000050820.16	ENSG00000050820	BCAR1	-0.0817169619621423	1.28603601305155	-2.0514979165707	0.0409548498409557	0.236620763788685	Exon	DLPFC
e315708	ENSG00000198948.11	ENSG00000198948	MFAP3L	-0.0841726496472643	1.49470908631985	-2.05148926310201	0.0409556965980971	0.236621641326156	Exon	DLPFC
e1144218	ENSG00000047644.18	ENSG00000047644	WWC3	-0.0869547739191727	-1.3552676403605	-2.05147946527214	0.0409566553509762	0.236623165878532	Exon	DLPFC
e846063	ENSG00000156218.12	ENSG00000156218	ADAMTSL3	-0.128672111378375	-2.33175615081919	-2.05145486657022	0.0409590625065653	0.23662616240854	Exon	DLPFC
e116742	ENSG00000084774.13	ENSG00000084774	CAD	-0.0917907537570257	-1.50772657618892	-2.05145304634519	0.0409592406331409	0.23662616240854	Exon	DLPFC
e258893	ENSG00000113810.15	ENSG00000113810	SMC4	-0.13816158722969	-2.01254337073986	-2.05145286205756	0.0409592586674996	0.23662616240854	Exon	DLPFC
e343630	ENSG00000283462.1	ENSG00000283462		-0.280412122777795	-1.66963786066023	-2.05141591700342	0.0409628742412061	0.236639422498905	Exon	DLPFC
e616247	ENSG00000166340.15	ENSG00000166340	TPP1	-0.0931151927488807	-0.0520246937378041	-2.05141520631185	0.0409629437946601	0.236639422498905	Exon	DLPFC
e407165	ENSG00000185250.15	ENSG00000185250	PPIL6	0.121042996610224	-1.946387670681	2.05140075496844	0.0409643581301872	0.236643578411796	Exon	DLPFC
e50227	ENSG00000137936.16	ENSG00000137936	BCAR3	-0.08913890263944	0.0088140409687976	-2.05137029713323	0.0409673391378166	0.236656784407344	Exon	DLPFC
e777802	ENSG00000100906.10	ENSG00000100906	NFKBIA	-0.14372780690149	-0.367540848950058	-2.05135569939819	0.0409687679311713	0.23665710674403	Exon	DLPFC
e653293	ENSG00000186642.15	ENSG00000186642	PDE2A	0.117247133978715	1.29229560498496	2.05135552616212	0.0409687848873818	0.23665710674403	Exon	DLPFC
e1119284	ENSG00000184470.20	ENSG00000184470	TXNRD2	0.089079766854974	-0.897800171505481	2.05133507418895	0.0409707867523741	0.236663211105481	Exon	DLPFC
e103396	ENSG00000182118.6	ENSG00000182118	FAM89A	-0.109757150849269	0.217300768847248	-2.05133052925848	0.0409712316272188	0.236663211105481	Exon	DLPFC
e64578	ENSG00000159164.9	ENSG00000159164	SV2A	0.120679913733088	0.287405098644494	2.05129805092908	0.0409744108475816	0.23667362950412	Exon	DLPFC
e710006	ENSG00000135426.15	ENSG00000135426	TESPA1	0.164557324677976	2.1998227112471	2.05129790316839	0.0409744253119759	0.23667362950412	Exon	DLPFC
e315689	ENSG00000198948.11	ENSG00000198948	MFAP3L	-0.0845211507043037	1.50965292747234	-2.0512792955466	0.0409762468594781	0.236673991062985	Exon	DLPFC
e294648	ENSG00000138767.12	ENSG00000138767	CNOT6L	0.112419917227704	-2.09836724385638	2.05127768478454	0.0409764045443207	0.236673991062985	Exon	DLPFC
e211481	ENSG00000168016.13	ENSG00000168016	TRANK1	0.08637178001448	-0.0445364614003926	2.05126924277475	0.0409772309795939	0.236673991062985	Exon	DLPFC
e953691	ENSG00000108379.9	ENSG00000108379	WNT3	0.0839576195948305	0.685327878834028	2.0512504709015	0.0409790687134659	0.236673991062985	Exon	DLPFC
e182327	ENSG00000144406.18	ENSG00000144406	UNC80	0.0893741555801668	1.24962485231508	2.05124986106293	0.0409791284167815	0.236673991062985	Exon	DLPFC
e780969	ENSG00000269906.1	ENSG00000269906		-0.1378110471776	-1.47564783853072	-2.05124408309723	0.0409796940844309	0.236673991062985	Exon	DLPFC
e297051	ENSG00000163624.5	ENSG00000163624	CDS1	0.11113813386342	-0.149241627504658	2.05124313948859	0.0409797864651325	0.236673991062985	Exon	DLPFC
e960174	ENSG00000011258.15	ENSG00000011258	MBTD1	-0.0566680452108403	2.22874935479836	-2.05124041567841	0.040980053131231	0.236673991062985	Exon	DLPFC
e499453	ENSG00000170791.17	ENSG00000170791	CHCHD7	0.055165961621648	3.12218483422091	2.05122066840943	0.0409819864698648	0.236673991062985	Exon	DLPFC
e153177	ENSG00000136699.19	ENSG00000136699	SMPD4	-0.103816924750248	-2.09879688334713	-2.05121752875994	0.0409822938615793	0.236673991062985	Exon	DLPFC
e1119100	ENSG00000184702.17	ENSG00000184702	SEPT5	0.104410768672153	3.57831591804434	2.05119933590704	0.0409840750965588	0.236673991062985	Exon	DLPFC
e904053	ENSG00000186153.16	ENSG00000186153	WWOX	-0.118064468896023	-1.86667011175478	-2.0511988766092	0.040984120066575	0.236673991062985	Exon	DLPFC
e628955	ENSG00000135365.15	ENSG00000135365	PHF21A	-0.121156746783908	-2.3488546218526	-2.05119722786153	0.0409842814963964	0.236673991062985	Exon	DLPFC
e111031	ENSG00000134330.18	ENSG00000134330	IAH1	0.048311478700853	1.62968452330191	2.05117945597827	0.0409860215859324	0.236673991062985	Exon	DLPFC
e284892	ENSG00000157796.17	ENSG00000157796	WDR19	0.0662325265468729	-0.330594388334382	2.05117279640693	0.04098667365741	0.236673991062985	Exon	DLPFC
e427717	ENSG00000008256.15	ENSG00000008256	CYTH3	0.0899604762938816	-0.64950192369423	2.05117193448164	0.0409867580534115	0.236673991062985	Exon	DLPFC
e160407	ENSG00000162989.4	ENSG00000162989	KCNJ3	0.103601588025521	2.9689780798176	2.05116964146078	0.0409869825768303	0.236673991062985	Exon	DLPFC
e250346	ENSG00000091513.14	ENSG00000091513	TF	-0.247979870736387	3.9123301840645	-2.05116876936224	0.0409870679695007	0.236673991062985	Exon	DLPFC
e212116	ENSG00000144668.11	ENSG00000144668	ITGA9	0.0871844513638003	-0.624787459109063	2.05116238224384	0.0409876933771794	0.236673991062985	Exon	DLPFC
e840825	ENSG00000140398.13	ENSG00000140398	NEIL1	0.121136702352975	-1.67670799656618	2.05113994436095	0.0409898904924521	0.236677859129047	Exon	DLPFC
e324911	ENSG00000039560.13	ENSG00000039560	RAI14	-0.113521812621103	0.906843281991159	-2.05112863245219	0.0409909981914347	0.236677859129047	Exon	DLPFC
e800146	ENSG00000133958.13	ENSG00000133958	UNC79	0.0789347751187879	1.18697029117215	2.05111909169633	0.0409919324731526	0.236677859129047	Exon	DLPFC
e872207	ENSG00000174628.16	ENSG00000174628	IQCK	-0.0789567052621061	0.479304548395874	-2.0511049042007	0.0409933218219271	0.236677859129047	Exon	DLPFC
e1166063	ENSG00000101901.11	ENSG00000101901	ALG13	-0.0678537875497814	0.0125224782805834	-2.05110368701522	0.0409934410199643	0.236677859129047	Exon	DLPFC
e737980	ENSG00000135119.14	ENSG00000135119	RNFT2	0.117427961547061	-1.53422233329067	2.0511019191971	0.0409936141415571	0.236677859129047	Exon	DLPFC
e496224	ENSG00000070718.11	ENSG00000070718	AP3M2	0.0721017654495458	1.21251779253467	2.05109903890693	0.0409938962083447	0.236677859129047	Exon	DLPFC
e1106680	ENSG00000166979.12	ENSG00000166979	EVA1C	-0.155954579515913	-2.62074692410012	-2.05109721353541	0.0409940749678143	0.236677859129047	Exon	DLPFC
e294577	ENSG00000138764.13	ENSG00000138764	CCNG2	0.0671626256243926	0.46787878362119	2.05108886720837	0.0409948923358967	0.236677859129047	Exon	DLPFC
e1109557	ENSG00000182670.13	ENSG00000182670	TTC3	0.0568956315516678	5.38293275426197	2.05107564809465	0.0409961869315215	0.236677859129047	Exon	DLPFC
e325605	ENSG00000152582.13	ENSG00000152582	SPEF2	0.104313360841463	-1.43606018155276	2.05106599412148	0.0409971324020144	0.236677859129047	Exon	DLPFC
e400394	ENSG00000156508.17	ENSG00000156508	EEF1A1	-0.0561378185365667	7.38595396058378	-2.05106334955348	0.0409973914033833	0.236677859129047	Exon	DLPFC
e904437	ENSG00000103121.8	ENSG00000103121	CMC2	0.0582886388559178	0.852444735106755	2.05106327478465	0.0409973987260473	0.236677859129047	Exon	DLPFC
e263600	ENSG00000242808.7	ENSG00000242808	SOX2-OT	-0.196221874576877	-1.36945962076883	-2.05103293096578	0.0410003706123098	0.236684293914756	Exon	DLPFC
e1142700	ENSG00000079974.17	ENSG00000079974	RABL2B	-0.103183581335116	-0.954992671380752	-2.05102545003165	0.0410011033262827	0.236684293914756	Exon	DLPFC
e608716	ENSG00000182272.11	ENSG00000182272	B4GALNT4	0.149680451659519	-1.5772195489655	2.05101949834253	0.041001686267561	0.236684293914756	Exon	DLPFC
e966935	ENSG00000108622.10	ENSG00000108622	ICAM2	-0.168434204536666	-1.50010494057282	-2.05101735552121	0.0410018961490342	0.236684293914756	Exon	DLPFC
e543609	ENSG00000185920.15	ENSG00000185920	PTCH1	-0.0887899748671793	-0.748207660505321	-2.05101641126056	0.0410019886361846	0.236684293914756	Exon	DLPFC
e484615	ENSG00000154359.12	ENSG00000154359	LONRF1	0.0683856761879452	0.426669862398356	2.05098338921265	0.0410052231462127	0.236698952689979	Exon	DLPFC
e1127032	ENSG00000225465.8	ENSG00000225465	RFPL1S	0.123310685342479	5.51404316915916	2.05097599597819	0.0410059473433707	0.236699120659208	Exon	DLPFC
e1004130	ENSG00000166342.18	ENSG00000166342	NETO1	0.12038615786667	1.33005354142542	2.05095725109137	0.0410077835294738	0.236704239773035	Exon	DLPFC
e840356	ENSG00000178761.14	ENSG00000178761	FAM219B	0.0619047543050415	1.24387833039823	2.05095275042627	0.0410082244099136	0.236704239773035	Exon	DLPFC
e313530	ENSG00000164124.10	ENSG00000164124	TMEM144	-0.232563820534556	2.18073524470416	-2.05093365923824	0.0410100946075392	0.236711022379939	Exon	DLPFC
e282114	ENSG00000178177.15	ENSG00000178177	LCORL	-0.0619734024026828	0.330843211657255	-2.0509251920996	0.0410109240826909	0.23671179778942	Exon	DLPFC
e707135	ENSG00000167778.8	ENSG00000167778	SPRYD3	0.0989429877589457	-0.844371132679817	2.05090574642836	0.0410128291133435	0.236715724035893	Exon	DLPFC
e974396	ENSG00000161526.14	ENSG00000161526	SAP30BP	-0.0495959321978598	1.46641005229944	-2.05089963033082	0.0410134283035597	0.236715724035893	Exon	DLPFC
e228087	ENSG00000163938.16	ENSG00000163938	GNL3	0.107596309007025	-0.966556566758054	2.05089369892474	0.0410140094067859	0.236715724035893	Exon	DLPFC
e631540	ENSG00000165915.13	ENSG00000165915	SLC39A13	0.101718804198441	-1.91474274967727	2.05088614224439	0.0410147497492036	0.236715724035893	Exon	DLPFC
e684930	ENSG00000215021.8	ENSG00000215021	PHB2	0.0694171275952504	3.79964148885893	2.05088277088547	0.0410150800513492	0.236715724035893	Exon	DLPFC
e330624	ENSG00000134352.19	ENSG00000134352	IL6ST	-0.0674774498108684	1.65451395899532	-2.05085779622371	0.0410175269643589	0.236719882692992	Exon	DLPFC
e1097576	ENSG00000101138.11	ENSG00000101138	CSTF1	-0.123171380377475	-2.24484159152837	-2.05085541970273	0.0410177598124272	0.236719882692992	Exon	DLPFC
e258526	ENSG00000283154.1	ENSG00000283154	IQCJ-SCHIP1	0.148108850089989	-1.34162479703991	2.05084545369469	0.0410187362796426	0.236719882692992	Exon	DLPFC
e499458	ENSG00000170791.17	ENSG00000170791	CHCHD7	0.0551526868421707	3.12237767861725	2.05084232075691	0.0410190432482648	0.236719882692992	Exon	DLPFC
e689965	ENSG00000151491.12	ENSG00000151491	EPS8	-0.0947035442948287	-0.222873665002718	-2.05083489953371	0.0410197703955152	0.236719882692992	Exon	DLPFC
e1074964	ENSG00000240225.10	ENSG00000240225	ZNF542P	0.068394642386001	1.00964220321603	2.05083284640511	0.0410199715673636	0.236719882692992	Exon	DLPFC
e776811	ENSG00000100852.12	ENSG00000100852	ARHGAP5	-0.0806221154008208	1.15336452158813	-2.05082010993565	0.0410212195445322	0.236721490795555	Exon	DLPFC
e1147826	ENSG00000102230.13	ENSG00000102230	PCYT1B	-0.0670992870807608	-0.0027488175357749	-2.05081581330084	0.0410216405556277	0.236721490795555	Exon	DLPFC
e622619	ENSG00000134333.13	ENSG00000134333	LDHA	0.0729892215961211	3.64509735555653	2.0507947818027	0.041023701406123	0.236729169250989	Exon	DLPFC
e969822	ENSG00000154262.12	ENSG00000154262	ABCA6	-0.120124065668151	-1.57996615918962	-2.0507843592049	0.0410247227362382	0.236729169250989	Exon	DLPFC
e424470	ENSG00000197461.13	ENSG00000197461	PDGFA	-0.0886619364773893	0.105495357480213	-2.05078095096217	0.041025056721098	0.236729169250989	Exon	DLPFC
e709629	ENSG00000123338.12	ENSG00000123338	NCKAP1L	-0.217625391403932	-2.50377154496772	-2.05077319468514	0.0410258167926924	0.236729543653174	Exon	DLPFC
e717734	ENSG00000177990.11	ENSG00000177990	DPY19L2	0.103101265926505	-0.692372568013495	2.05075894520074	0.0410272131933734	0.236733589763394	Exon	DLPFC
e189233	ENSG00000224819.1	ENSG00000224819		0.155526753289836	-1.30920660489483	2.05074906289058	0.0410281816496811	0.236735166470776	Exon	DLPFC
e651619	ENSG00000172890.11	ENSG00000172890	NADSYN1	-0.114942328254197	-0.723666831450729	-2.05073339514288	0.0410297171128277	0.236740014734106	Exon	DLPFC
e88118	ENSG00000116741.7	ENSG00000116741	RGS2	0.136586930304376	0.0933593465505195	2.05070261969865	0.0410327332955961	0.23675263476496	Exon	DLPFC
e454608	ENSG00000070669.16	ENSG00000070669	ASNS	0.075093922665846	2.26182191978102	2.05069689045025	0.0410332948179967	0.23675263476496	Exon	DLPFC
e882394	ENSG00000196118.11	ENSG00000196118	CCDC189	0.124722731712429	-1.48922104033327	2.05066028454678	0.0410368827090513	0.236762616685419	Exon	DLPFC
e882404	ENSG00000196118.11	ENSG00000196118	CCDC189	0.124722731712429	-1.48922104033327	2.05066028454678	0.0410368827090513	0.236762616685419	Exon	DLPFC
e1851	ENSG00000127054.19	ENSG00000127054	CPSF3L	-0.0861583911870031	-1.00076345323036	-2.05065795841966	0.0410371107110964	0.236762616685419	Exon	DLPFC
e631025	ENSG00000110514.19	ENSG00000110514	MADD	0.0592532482317256	0.989399960652694	2.05064420792836	0.0410384585270991	0.236766381383511	Exon	DLPFC
e740077	ENSG00000157837.15	ENSG00000157837	SPPL3	-0.0400465026978384	3.3589902767219	-2.05063590313875	0.0410392725764987	0.236767066504893	Exon	DLPFC
e123992	ENSG00000138032.20	ENSG00000138032	PPM1B	-0.0465444634437674	4.09824128178291	-2.05062339946949	0.0410404982330359	0.236770126239776	Exon	DLPFC
e1147815	ENSG00000067992.12	ENSG00000067992	PDK3	0.0951341894687881	0.823528694705822	2.05060768208068	0.0410420389545938	0.23677500350781	Exon	DLPFC
e882696	ENSG00000099381.16	ENSG00000099381	SETD1A	-0.138693110461549	-2.22695803109585	-2.05059854166052	0.0410429349811704	0.236776161373576	Exon	DLPFC
e399528	ENSG00000079841.18	ENSG00000079841	RIMS1	0.0920799532064327	1.27628071061746	2.05055761833139	0.0410469468597579	0.236791297450577	Exon	DLPFC
e969645	ENSG00000141338.13	ENSG00000141338	ABCA8	-0.230290960460426	-1.45104635006946	-2.05055759224612	0.0410469494171079	0.236791297450577	Exon	DLPFC
e778912	ENSG00000182400.14	ENSG00000182400	TRAPPC6B	0.0599568005290867	4.81510419702762	2.05053297590984	0.0410493628164251	0.236792952340723	Exon	DLPFC
e1035555	ENSG00000006015.17	ENSG00000006015	C19orf60	0.0764451301592314	0.80851580426836	2.05053286149112	0.0410493740343822	0.236792952340723	Exon	DLPFC
e987081	ENSG00000170579.15	ENSG00000170579	DLGAP1	0.114470261553102	2.4564599996509	2.05052859075645	0.0410497927519742	0.236792952340723	Exon	DLPFC
e510805	ENSG00000155096.13	ENSG00000155096	AZIN1	0.0621818219952782	2.50890620546411	2.05052629555592	0.0410500177828709	0.236792952340723	Exon	DLPFC
e639448	ENSG00000168003.16	ENSG00000168003	SLC3A2	0.107441110536292	-0.281575260604233	2.05051528707688	0.0410510971140072	0.236794314796683	Exon	DLPFC
e147205	ENSG00000186522.14	ENSG00000186522	SEPT10	-0.134618804037447	-0.792872271733541	-2.05050970182155	0.0410516447320386	0.236794314796683	Exon	DLPFC
e706986	ENSG00000111077.17	ENSG00000111077	TNS2	-0.109657111456385	0.716974523379861	-2.05050186676183	0.0410524129473188	0.236794734929512	Exon	DLPFC
e882187	ENSG00000080603.16	ENSG00000080603	SRCAP	-0.0829954580573172	-0.0861499951692621	-2.05048670433695	0.041053899633965	0.236796352892532	Exon	DLPFC
e108194	ENSG00000175137.10	ENSG00000175137	SH3BP5L	0.0674580723957788	0.0779207121222421	2.05048482184372	0.041054084216974	0.236796352892532	Exon	DLPFC
e109388	ENSG00000032389.12	ENSG00000032389	TSSC1	0.0736948437116315	0.0281931851922737	2.05047554251543	0.0410549940878521	0.236797590012702	Exon	DLPFC
e848816	ENSG00000166819.11	ENSG00000166819	PLIN1	-0.216333592995571	-3.22704851427065	-2.05044853443784	0.0410576424227907	0.236800117665656	Exon	DLPFC
e643319	ENSG00000162298.17	ENSG00000162298	SYVN1	-0.145029820511871	-2.20493630655292	-2.05044851601605	0.0410576442292278	0.236800117665656	Exon	DLPFC
e252185	ENSG00000114107.8	ENSG00000114107	CEP70	-0.130437118016435	-2.28140912865156	-2.05044694482505	0.0410577983002087	0.236800117665656	Exon	DLPFC
e590576	ENSG00000107771.15	ENSG00000107771	CCSER2	-0.138025907684056	-2.50539750048415	-2.05044270660585	0.0410582139024137	0.236800117665656	Exon	DLPFC
e980226	ENSG00000173821.19	ENSG00000173821	RNF213	-0.123846475221945	-1.25819521628789	-2.05043192068163	0.0410592715924721	0.236802207138713	Exon	DLPFC
e172282	ENSG00000144331.18	ENSG00000144331	ZNF385B	0.114515835958158	-0.45540226803092	2.05038963276274	0.0410634186569681	0.236818278357341	Exon	DLPFC
e1126807	ENSG00000182944.17	ENSG00000182944	EWSR1	-0.0413597709760411	2.43544541354084	-2.05038932247629	0.0410634490872579	0.236818278357341	Exon	DLPFC
e1139581	ENSG00000077942.18	ENSG00000077942	FBLN1	-0.141192213986812	-1.59163341491324	-2.05037175156689	0.0410651723258119	0.23682420565684	Exon	DLPFC
e630105	ENSG00000175216.14	ENSG00000175216	CKAP5	0.0723273633285178	-0.36312099462658	2.05034567698536	0.0410677296616745	0.236834942940851	Exon	DLPFC
e888612	ENSG00000125124.11	ENSG00000125124	BBS2	-0.0603465218709805	2.37220578703218	-2.0503362590389	0.0410686533858272	0.236836259087575	Exon	DLPFC
e159520	ENSG00000182389.19	ENSG00000182389	CACNB4	0.0848676446510124	0.924200649193659	2.05030201921107	0.0410720118206012	0.236851615532973	Exon	DLPFC
e1002153	ENSG00000074657.13	ENSG00000074657	ZNF532	-0.0637070504872376	0.416345082673991	-2.05026502051099	0.0410756411237377	0.236868533459245	Exon	DLPFC
e477556	ENSG00000106565.17	ENSG00000106565	TMEM176B	-0.151620009411706	-0.584318963532293	-2.05025441069603	0.0410766819196894	0.236870524070042	Exon	DLPFC
e132650	ENSG00000163235.15	ENSG00000163235	TGFA	-0.242057116870652	-3.31613863755806	-2.05023920055591	0.0410781740350158	0.236875117122717	Exon	DLPFC
e974307	ENSG00000259120.2	ENSG00000259120	SMIM6	-0.270060621930317	-3.05370735245852	-2.05022336987599	0.0410797270742968	0.236876050151587	Exon	DLPFC
e974309	ENSG00000259120.2	ENSG00000259120	SMIM6	-0.270060621930317	-3.05370735245852	-2.05022336987599	0.0410797270742968	0.236876050151587	Exon	DLPFC
e99445	ENSG00000162909.17	ENSG00000162909	CAPN2	-0.0800927019832015	0.598819024572865	-2.05021375588299	0.041080670261501	0.23687747767319	Exon	DLPFC
e559304	ENSG00000130717.12	ENSG00000130717	UCK1	0.0876458909034996	-0.968697972425334	2.05018708379218	0.0410832870412481	0.236885800023255	Exon	DLPFC
e778928	ENSG00000182400.14	ENSG00000182400	TRAPPC6B	0.0633534091428399	2.01068091074083	2.05018300814378	0.0410836869126879	0.236885800023255	Exon	DLPFC
e946456	ENSG00000168259.14	ENSG00000168259	DNAJC7	-0.130663534994793	-2.00797095552665	-2.05017777338456	0.0410842005120707	0.236885800023255	Exon	DLPFC
e769603	ENSG00000155463.12	ENSG00000155463	OXA1L	-0.0547293691967176	0.673145458513908	-2.05016574310625	0.0410853808628046	0.236888594711943	Exon	DLPFC
e797547	ENSG00000042088.13	ENSG00000042088	TDP1	0.0594672477530838	0.50333295002685	2.05014002780208	0.0410879040165763	0.236899131459824	Exon	DLPFC
e285862	ENSG00000163697.16	ENSG00000163697	APBB2	-0.0768470561701156	1.43045768852885	-2.05011510305578	0.0410903497276061	0.236906182608515	Exon	DLPFC
e293475	ENSG00000163743.13	ENSG00000163743	RCHY1	0.0664261941960399	0.928405832765996	2.05011338428486	0.041090518384519	0.236906182608515	Exon	DLPFC
e1097359	ENSG00000101132.9	ENSG00000101132	PFDN4	0.175105416186248	-3.09397011753993	2.0500772785675	0.0410940614470434	0.236919071499502	Exon	DLPFC
e674928	ENSG00000149557.12	ENSG00000149557	FEZ1	-0.0948006029243515	2.61508171936612	-2.05007642302473	0.0410941454048092	0.236919071499502	Exon	DLPFC
e603099	ENSG00000107581.12	ENSG00000107581	EIF3A	-0.0432314116232673	1.83200771656683	-2.05006500245497	0.0410952661640592	0.236921521785501	Exon	DLPFC
e887969	ENSG00000087253.12	ENSG00000087253	LPCAT2	-0.190824709214584	-2.26059488813339	-2.05005612490375	0.0410961373817844	0.236922533361598	Exon	DLPFC
e528012	ENSG00000155158.20	ENSG00000155158	TTC39B	0.100131714702751	-0.269573179178451	2.05004821092223	0.0410969140507574	0.23692299983152	Exon	DLPFC
e473470	ENSG00000006459.10	ENSG00000006459	KDM7A	0.0779531534871179	-0.634410205806304	2.05003969609077	0.0410977497003933	0.236923806302394	Exon	DLPFC
e1170778	ENSG00000198689.10	ENSG00000198689	SLC9A6	0.0799437561005872	1.42050801999858	2.05002654432023	0.041099040449859	0.236927236299791	Exon	DLPFC
e655529	ENSG00000137491.14	ENSG00000137491	SLCO2B1	-0.167612819677461	-1.74643311056798	-2.04999529529869	0.0411021074496248	0.23694090571331	Exon	DLPFC
e90313	ENSG00000118194.18	ENSG00000118194	TNNT2	0.169943829745621	-0.723612319369664	2.04997075948523	0.041104515704182	0.236950659803609	Exon	DLPFC
e89341	ENSG00000229989.3	ENSG00000229989	MIR181A1HG	-0.122300078067004	0.314806204755761	-2.04995904673087	0.0411056653841294	0.236950659803609	Exon	DLPFC
e76371	ENSG00000162706.12	ENSG00000162706	CADM3	0.110649495788141	5.43370699988846	2.04995678895583	0.0411058870019864	0.236950659803609	Exon	DLPFC
e431525	ENSG00000105889.14	ENSG00000105889	STEAP1B	-0.14530927089497	-0.872756986611755	-2.0499277296408	0.0411087394863555	0.23696309136404	Exon	DLPFC
e632699	ENSG00000086205.16	ENSG00000086205	FOLH1	-0.243581698714649	0.469472108158522	-2.04990972593965	0.0411105068277818	0.236965422507265	Exon	DLPFC
e719767	ENSG00000135678.11	ENSG00000135678	CPM	-0.189054906902083	-1.48360254103982	-2.04990943225547	0.0411105356579576	0.236965422507265	Exon	DLPFC
e318295	ENSG00000168491.9	ENSG00000168491	CCDC110	0.153281170289337	-2.48268843614186	2.04989733923183	0.041111722812067	0.236967542358391	Exon	DLPFC
e225114	ENSG00000088543.14	ENSG00000088543	C3orf18	0.100601360290814	-1.53138708149325	2.04989150867904	0.0411122951991665	0.236967542358391	Exon	DLPFC
e57412	ENSG00000198799.11	ENSG00000198799	LRIG2	-0.0632262191426059	0.411921242497274	-2.04988201033343	0.0411132276690957	0.236968905979121	Exon	DLPFC
e568551	ENSG00000198879.11	ENSG00000198879	SFMBT2	-0.0897991933358383	-1.28253353363106	-2.04986607750563	0.0411147918642938	0.236972166263863	Exon	DLPFC
e616986	ENSG00000166405.14	ENSG00000166405	RIC3	0.0566180928559984	0.646846081833517	2.04986207192941	0.0411151851171468	0.236972166263863	Exon	DLPFC
e294559	ENSG00000118816.9	ENSG00000118816	CCNI	0.121575431229351	-2.35149299747663	2.04983864203903	0.0411174854423687	0.236981413397221	Exon	DLPFC
e840287	ENSG00000178761.14	ENSG00000178761	FAM219B	0.0805286888219887	-0.877791143618399	2.04982187529545	0.0411191316531416	0.23698689028024	Exon	DLPFC
e23071	ENSG00000184007.18	ENSG00000184007	PTP4A2	-0.0956901167384549	2.03602505456084	-2.04981100047298	0.0411201994068439	0.236989033142336	Exon	DLPFC
e416717	ENSG00000152818.18	ENSG00000152818	UTRN	-0.0938075854572715	-0.345489137729688	-2.04974892520112	0.0411262947718951	0.237020151194773	Exon	DLPFC
e768862	ENSG00000092201.9	ENSG00000092201	SUPT16H	0.0550418158054331	1.24066379244394	2.04972982491593	0.0411281704432667	0.237026949555128	Exon	DLPFC
e1175663	ENSG00000184216.12	ENSG00000184216	IRAK1	0.0936567271996344	-0.949517297018553	2.04970476597126	0.041130631372665	0.237036644841914	Exon	DLPFC
e510823	ENSG00000155096.13	ENSG00000155096	AZIN1	0.0554243623083312	4.5616332442092	2.04969263656358	0.0411318225937574	0.237036644841914	Exon	DLPFC
e160714	ENSG00000136541.14	ENSG00000136541	ERMN	-0.219716697654715	2.8292926909055	-2.04969143084632	0.0411319410080542	0.237036644841914	Exon	DLPFC
e614825	ENSG00000223609.7	ENSG00000223609	HBD	-0.479850798242546	-2.13272580375372	-2.04967192126625	0.0411338570972516	0.237039663946028	Exon	DLPFC
e614834	ENSG00000223609.7	ENSG00000223609	HBD	-0.479850798242546	-2.13272580375372	-2.04967192126625	0.0411338570972516	0.237039663946028	Exon	DLPFC
e778594	ENSG00000139865.16	ENSG00000139865	TTC6	-0.217658641390265	-3.21435788096778	-2.04966025024651	0.0411350033763093	0.237042258130762	Exon	DLPFC
e555145	ENSG00000148337.20	ENSG00000148337	CIZ1	-0.0705733136961173	0.766894210171515	-2.0496371768724	0.0411372696272005	0.237050370443119	Exon	DLPFC
e351166	ENSG00000152700.13	ENSG00000152700	SAR1B	-0.0704813711201897	1.3385263878899	-2.04962992871338	0.0411379815583041	0.237050370443119	Exon	DLPFC
e611761	ENSG00000250644.3	ENSG00000250644		-0.0569273417073715	1.75801576367986	-2.04961591730222	0.0411393578215431	0.237050370443119	Exon	DLPFC
e1050455	ENSG00000105223.19	ENSG00000105223	PLD3	0.0784729134264682	3.20911381939666	2.04961296285902	0.0411396480251191	0.237050370443119	Exon	DLPFC
e332462	ENSG00000113597.17	ENSG00000113597	TRAPPC13	0.0738856808298076	0.434918652953978	2.04961048117988	0.0411398917922492	0.237050370443119	Exon	DLPFC
e126840	ENSG00000115310.17	ENSG00000115310	RTN4	0.0673752658718327	4.25943066435489	2.04958522485171	0.0411423727076777	0.237060654303028	Exon	DLPFC
e25863	ENSG00000126070.19	ENSG00000126070	AGO3	-0.0663767411364927	0.70883373239655	-2.04955109905576	0.0411457250682942	0.237066697658397	Exon	DLPFC
e901058	ENSG00000172137.18	ENSG00000172137	CALB2	0.167214528970672	-1.41829786234089	2.04955106925893	0.0411457279954987	0.237066697658397	Exon	DLPFC
e403930	ENSG00000154548.8	ENSG00000154548	SRSF12	0.0918365610326954	-1.15193249039154	2.04955060597661	0.0411457735078154	0.237066697658397	Exon	DLPFC
e362114	ENSG00000082516.8	ENSG00000082516	GEMIN5	-0.0719604554142998	-0.665506151960503	-2.04954620093114	0.0411462062565098	0.237066697658397	Exon	DLPFC
e145283	ENSG00000071054.16	ENSG00000071054	MAP4K4	-0.121125213115515	0.630619269959964	-2.04952934614765	0.0411478620948156	0.237072226713914	Exon	DLPFC
e65562	ENSG00000163131.10	ENSG00000163131	CTSS	-0.159897973799558	-1.76054971405961	-2.04951080207166	0.0411496839571561	0.237075310888396	Exon	DLPFC
e792009	ENSG00000176903.4	ENSG00000176903	PNMA1	0.0594727232324488	5.75972983963538	2.04950299160427	0.0411504513168927	0.237075310888396	Exon	DLPFC
e283120	ENSG00000109618.11	ENSG00000109618	SEPSECS	-0.122643764545279	-1.78127829867534	-2.0495026384391	0.0411504860148136	0.237075310888396	Exon	DLPFC
e540676	ENSG00000135040.15	ENSG00000135040	NAA35	-0.0500328586214966	0.659712277339592	-2.04949379741138	0.0411513546399499	0.237076304224869	Exon	DLPFC
e462294	ENSG00000187416.11	ENSG00000187416	LHFPL3	0.0811155119311412	-0.341973078016721	2.04948477703452	0.0411522409020963	0.237077399134265	Exon	DLPFC
e84561	ENSG00000075391.16	ENSG00000075391	RASAL2	0.0749591080437302	-0.262637758282897	2.04946970452643	0.0411537218291623	0.237081919803711	Exon	DLPFC
e975569	ENSG00000161533.11	ENSG00000161533	ACOX1	-0.0657788789913478	0.0344347259666255	-2.04945236456229	0.0411554255978616	0.237087724063836	Exon	DLPFC
e1020220	ENSG00000127452.8	ENSG00000127452	FBXL12	0.119018382952683	-2.06450597013657	2.04943445301146	0.0411571855918242	0.23709385202398	Exon	DLPFC
e1156875	ENSG00000067445.20	ENSG00000067445	TRO	0.0620355313186899	0.424191938192447	2.04942644029422	0.0411579729443753	0.237094376784402	Exon	DLPFC
e960303	ENSG00000154975.13	ENSG00000154975	CA10	0.110447833650168	0.542572965837549	2.04939442072306	0.041161119407086	0.237105923271362	Exon	DLPFC
e976288	ENSG00000161542.16	ENSG00000161542	PRPSAP1	-0.0484364247140095	0.30698248697228	-2.04938716986488	0.0411618319545663	0.237105923271362	Exon	DLPFC
e788468	ENSG00000134001.12	ENSG00000134001	EIF2S1	0.0534317442620314	2.30617321446314	2.04937881068529	0.041162653430678	0.237105923271362	Exon	DLPFC
e90329	ENSG00000118194.18	ENSG00000118194	TNNT2	0.169917827220603	-0.724525416029539	2.04937770073956	0.041162762508687	0.237105923271362	Exon	DLPFC
e1130965	ENSG00000185666.14	ENSG00000185666	SYN3	0.127087672455666	-0.132781830910816	2.04936170559151	0.0411643344316817	0.237110966992842	Exon	DLPFC
e1113754	ENSG00000160218.12	ENSG00000160218	TRAPPC10	-0.0733266371561988	0.382157865788697	-2.04934710164428	0.0411657696790289	0.237115223290668	Exon	DLPFC
e388243	ENSG00000186577.12	ENSG00000186577	C6orf1	0.0572950119371752	2.12610009062374	2.04932921982033	0.0411675271276603	0.237121335295562	Exon	DLPFC
e842811	ENSG00000136425.12	ENSG00000136425	CIB2	0.124596811453499	-2.11541220530911	2.04930679757446	0.0411697309049882	0.237130017864245	Exon	DLPFC
e536518	ENSG00000260691.5	ENSG00000260691	ANKRD20A1	0.276952398096064	-3.34575351825736	2.04928028689612	0.041172336644636	0.237141015328496	Exon	DLPFC
e696936	ENSG00000188906.14	ENSG00000188906	LRRK2	0.069776133217604	0.65962090725674	2.04925366503837	0.0411749534533139	0.237150917011909	Exon	DLPFC
e563524	ENSG00000159069.13	ENSG00000159069	FBXW5	0.0878627690044567	-0.461601042009555	2.04924442643527	0.0411758615994463	0.237150917011909	Exon	DLPFC
e1037895	ENSG00000160229.11	ENSG00000160229	ZNF66	-0.135516290820383	-2.65631907870218	-2.04924154294703	0.0411761450471598	0.237150917011909	Exon	DLPFC
e753734	ENSG00000150907.7	ENSG00000150907	FOXO1	-0.135081560024398	-1.79406759771946	-2.04923100018948	0.0411771814173538	0.237152874865978	Exon	DLPFC
e797022	ENSG00000165521.15	ENSG00000165521	EML5	0.0691381054484593	0.207278577942344	2.04920959562968	0.0411792855886131	0.237157337898237	Exon	DLPFC
e207832	ENSG00000114166.7	ENSG00000114166	KAT2B	-0.0893898306845344	0.820733256718784	-2.04920852127318	0.0411793912054397	0.237157337898237	Exon	DLPFC
e447082	ENSG00000277053.4	ENSG00000277053	GTF2IP1	-0.201720297406701	-1.31075421948982	-2.04920186395194	0.0411800456722389	0.237157337898237	Exon	DLPFC
e1002163	ENSG00000074657.13	ENSG00000074657	ZNF532	-0.106036860999389	-1.75369601096486	-2.04918535655975	0.0411816685163054	0.237161630642855	Exon	DLPFC
e21981	ENSG00000121766.15	ENSG00000121766	ZCCHC17	0.0599030004163973	1.67206888990441	2.04917655126302	0.041182534188525	0.237161630642855	Exon	DLPFC
e110876	ENSG00000119185.12	ENSG00000119185	ITGB1BP1	0.0760295799625186	2.00991732948558	2.04917302941147	0.0411828804354831	0.237161630642855	Exon	DLPFC
e868264	ENSG00000186260.16	ENSG00000186260	MKL2	0.058249511153076	2.55191260581097	2.04914930090956	0.0411852133415819	0.237165724199442	Exon	DLPFC
e799915	ENSG00000133958.13	ENSG00000133958	UNC79	0.0805095507282874	0.286490796255235	2.04914587473333	0.0411855502009357	0.237165724199442	Exon	DLPFC
e952040	ENSG00000131095.11	ENSG00000131095	GFAP	-0.156079663551141	4.53829337480382	-2.0491445476063	0.0411856806838068	0.237165724199442	Exon	DLPFC
e125802	ENSG00000179915.22	ENSG00000179915	NRXN1	0.0692944560460179	3.93025342760174	2.04911154035081	0.0411889260638797	0.237180401732087	Exon	DLPFC
e1107647	ENSG00000159140.18	ENSG00000159140	SON	-0.0544909266099774	0.712454017349891	-2.04909915527692	0.0411901438605147	0.237181310239074	Exon	DLPFC
e655114	ENSG00000175536.6	ENSG00000175536	LIPT2	-0.108274235569797	-1.73286919021212	-2.04909576865346	0.0411904768649629	0.237181310239074	Exon	DLPFC
e938369	ENSG00000176658.16	ENSG00000176658	MYO1D	-0.131632660249845	-0.551577067686362	-2.04908544901416	0.0411914916024023	0.237182357962477	Exon	DLPFC
e345170	ENSG00000250472.1	ENSG00000250472	TRIM36-IT1	0.121421881246577	-1.29645182255286	2.04907975147291	0.0411920518547802	0.237182357962477	Exon	DLPFC
e504100	ENSG00000104435.13	ENSG00000104435	STMN2	0.13808617209129	7.03202748102844	2.04904992197149	0.0411949851642933	0.23718852399949	Exon	DLPFC
e233333	ENSG00000151276.23	ENSG00000151276	MAGI1	0.0403254637460654	3.0304754677164	2.04904828702852	0.0411951459429437	0.23718852399949	Exon	DLPFC
e907287	ENSG00000226180.3	ENSG00000226180		-0.154217835405108	-2.36147843867146	-2.04904062490035	0.0411958994360498	0.23718852399949	Exon	DLPFC
e343285	ENSG00000145730.20	ENSG00000145730	PAM	0.0807103291594389	2.63018004208206	2.0490405289822	0.0411959088687084	0.23718852399949	Exon	DLPFC
e146815	ENSG00000135968.20	ENSG00000135968	GCC2	0.0658739266443894	1.56713592220687	2.04903333716207	0.0411966161225614	0.237188585708874	Exon	DLPFC
e420055	ENSG00000146426.17	ENSG00000146426	TIAM2	0.0743372620388323	0.289762988869731	2.0490254515601	0.0411973916157831	0.237189040296151	Exon	DLPFC
e907882	ENSG00000167508.11	ENSG00000167508	MVD	0.097140583846134	-0.872427810579207	2.04899097295623	0.041200782488647	0.237200541991766	Exon	DLPFC
e907927	ENSG00000167508.11	ENSG00000167508	MVD	0.097140583846134	-0.872427810579207	2.04899097295623	0.041200782488647	0.237200541991766	Exon	DLPFC
e361972	ENSG00000170271.10	ENSG00000170271	FAXDC2	-0.146104456018201	-1.13563029083801	-2.04896632396987	0.0412032067920559	0.237210488699245	Exon	DLPFC
e351630	ENSG00000250167.1	ENSG00000250167		0.174552753204339	-2.80814566869024	2.04894644687016	0.0412051618541598	0.237217733652572	Exon	DLPFC
e272888	ENSG00000114503.10	ENSG00000114503	NCBP2	0.050585539292909	1.62146533111121	2.04891756330942	0.0412080029100267	0.237230078932558	Exon	DLPFC
e842900	ENSG00000166411.13	ENSG00000166411	IDH3A	0.0640159089867875	1.12380028358652	2.048895681168	0.0412101554005459	0.237238459864861	Exon	DLPFC
e1079397	ENSG00000088827.12	ENSG00000088827	SIGLEC1	-0.249298556858413	-2.7127787236779	-2.04887140660387	0.0412125433394955	0.237248195919481	Exon	DLPFC
e572456	ENSG00000168283.13	ENSG00000168283	BMI1	-0.0662892567847674	0.729600869937658	-2.04880005181832	0.0412195633384899	0.237268670833207	Exon	DLPFC
e432367	ENSG00000105926.15	ENSG00000105926	MPP6	0.0696584107926104	1.89302709733618	2.04879258858582	0.0412202976421073	0.237268670833207	Exon	DLPFC
e245891	ENSG00000144908.13	ENSG00000144908	ALDH1L1	-0.115728216816076	0.614909292232293	-2.04877648625518	0.0412218819800649	0.237268670833207	Exon	DLPFC
e605579	ENSG00000107902.13	ENSG00000107902	LHPP	-0.160827210923756	-0.975442924155683	-2.04877000618056	0.0412225195811548	0.237268670833207	Exon	DLPFC
e745008	ENSG00000081760.16	ENSG00000081760	AACS	0.089422175677886	-0.627952124600189	2.04876697044241	0.0412228182827539	0.237268670833207	Exon	DLPFC
e951965	ENSG00000131095.11	ENSG00000131095	GFAP	-0.156522927138624	5.15426476070665	-2.04876495441716	0.0412230166506718	0.237268670833207	Exon	DLPFC
e951626	ENSG00000073670.13	ENSG00000073670	ADAM11	0.122233178393199	0.234532065436965	2.04875869134776	0.0412236329140225	0.237268670833207	Exon	DLPFC
e705470	ENSG00000196876.14	ENSG00000196876	SCN8A	0.114146887518038	2.69347439400086	2.04875809667394	0.0412236914281806	0.237268670833207	Exon	DLPFC
e253490	ENSG00000175066.15	ENSG00000175066	GK5	0.0963779793944732	-1.33334271623306	2.04874169347001	0.0412253054831425	0.237268670833207	Exon	DLPFC
e253506	ENSG00000175066.15	ENSG00000175066	GK5	0.0963779793944732	-1.33334271623306	2.04874169347001	0.0412253054831425	0.237268670833207	Exon	DLPFC
e253524	ENSG00000175066.15	ENSG00000175066	GK5	0.0963779793944732	-1.33334271623306	2.04874169347001	0.0412253054831425	0.237268670833207	Exon	DLPFC
e253569	ENSG00000175066.15	ENSG00000175066	GK5	0.0963779793944732	-1.33334271623306	2.04874169347001	0.0412253054831425	0.237268670833207	Exon	DLPFC
e253579	ENSG00000175066.15	ENSG00000175066	GK5	0.0963779793944732	-1.33334271623306	2.04874169347001	0.0412253054831425	0.237268670833207	Exon	DLPFC
e826752	ENSG00000197535.14	ENSG00000197535	MYO5A	0.0790338985059254	3.39007459176119	2.04873611057153	0.0412258548457044	0.237268670833207	Exon	DLPFC
e573538	ENSG00000136754.16	ENSG00000136754	ABI1	0.0485548433651064	1.53388388752497	2.04872751966313	0.0412267002114901	0.237269526031265	Exon	DLPFC
e328714	ENSG00000164588.6	ENSG00000164588	HCN1	0.123142873681002	3.51684488255267	2.04869870628611	0.0412295356238725	0.237281834201267	Exon	DLPFC
e503136	ENSG00000182674.5	ENSG00000182674	KCNB2	0.109732688832894	1.3251194668415	2.04869146734651	0.0412302480058403	0.237281923820125	Exon	DLPFC
e957315	ENSG00000108819.10	ENSG00000108819	PPP1R9B	0.0710783792660977	2.22097114827659	2.04865771722889	0.0412335694834358	0.237297028644377	Exon	DLPFC
e1166540	ENSG00000147246.9	ENSG00000147246	HTR2C	0.163140797827947	-2.98752716778615	2.04863614058889	0.0412356930420113	0.237299529454011	Exon	DLPFC
e883945	ENSG00000131797.12	ENSG00000131797	CLUHP3	0.0871643107902053	-0.742479844564744	2.04863058850079	0.0412362394898822	0.237299529454011	Exon	DLPFC
e1156398	ENSG00000184083.11	ENSG00000184083	FAM120C	-0.0860053054240726	-0.939360162937386	-2.04862141999475	0.041237141886493	0.237299529454011	Exon	DLPFC
e388238	ENSG00000186577.12	ENSG00000186577	C6orf1	0.0572789121598547	2.12612997727248	2.04861720272239	0.0412375569709114	0.237299529454011	Exon	DLPFC
e653040	ENSG00000186642.15	ENSG00000186642	PDE2A	0.106585523061675	1.62911391308364	2.04861635734556	0.0412376401774303	0.237299529454011	Exon	DLPFC
e363173	ENSG00000164332.7	ENSG00000164332	UBLCP1	0.0683103178081422	1.342294882501	2.0486082123455	0.0412384418593129	0.237299529454011	Exon	DLPFC
e173522	ENSG00000138448.11	ENSG00000138448	ITGAV	-0.0910982153081259	0.503548021628337	-2.04860373996234	0.0412388820648922	0.237299529454011	Exon	DLPFC
e243166	ENSG00000180353.10	ENSG00000180353	HCLS1	-0.19595155818206	-1.96385975512904	-2.0485795762813	0.0412412605052145	0.237309205542484	Exon	DLPFC
e231674	ENSG00000168297.15	ENSG00000168297	PXK	-0.131714305396209	1.74230018336825	-2.0485681080287	0.0412423893705153	0.237311691158907	Exon	DLPFC
e336469	ENSG00000113163.15	ENSG00000113163	COL4A3BP	0.0536880544793128	1.49638454433105	2.04854459787857	0.0412447036494205	0.237317016088949	Exon	DLPFC
e709989	ENSG00000135426.15	ENSG00000135426	TESPA1	0.163450357462672	2.12658281146206	2.04853774959171	0.041245377797997	0.237317016088949	Exon	DLPFC
e958603	ENSG00000006283.17	ENSG00000006283	CACNA1G	0.147535317191783	-1.55545449555138	2.04853746788975	0.0412454055290704	0.237317016088949	Exon	DLPFC
e189821	ENSG00000135905.18	ENSG00000135905	DOCK10	-0.157375669740264	-0.0926081949209391	-2.04851797612827	0.0412473243596323	0.237320472087753	Exon	DLPFC
e754626	ENSG00000281883.1	ENSG00000281883		-0.185532137898995	-2.14967996607731	-2.04851121404262	0.0412479900584419	0.237320472087753	Exon	DLPFC
e1013345	ENSG00000142002.16	ENSG00000142002	DPP9	-0.0890030338517052	-0.954776112118324	-2.04850732424206	0.0412483729970406	0.237320472087753	Exon	DLPFC
e272787	ENSG00000163964.13	ENSG00000163964	PIGX	0.0947049851562509	-1.70449166484781	2.04850304914613	0.0412487938702414	0.237320472087753	Exon	DLPFC
e1091449	ENSG00000101445.9	ENSG00000101445	PPP1R16B	-0.132911854284101	-2.41101317366102	-2.04849213813677	0.0412498680501662	0.237322617814675	Exon	DLPFC
e359672	ENSG00000011083.8	ENSG00000011083	SLC6A7	0.14288251719716	0.234401115433976	2.04848334410405	0.0412507338327935	0.237322617814675	Exon	DLPFC
e1173847	ENSG00000198883.11	ENSG00000198883	PNMA5	0.178272443571132	-1.34706686820904	2.04847802402015	0.0412512576086719	0.237322617814675	Exon	DLPFC
e376878	ENSG00000137261.13	ENSG00000137261	KIAA0319	0.0972006725603597	-0.0717094121759147	2.04846242664014	0.0412527932432659	0.237325711178478	Exon	DLPFC
e477481	ENSG00000133561.15	ENSG00000133561	GIMAP6	-0.132211479566169	1.20623990735869	-2.04845840528494	0.0412531891722702	0.237325711178478	Exon	DLPFC
e814250	ENSG00000176454.13	ENSG00000176454	LPCAT4	0.15989053721433	-2.31216974618169	2.04844488708523	0.041254520152096	0.237326976210504	Exon	DLPFC
e1035767	ENSG00000005007.12	ENSG00000005007	UPF1	-0.0730330248551378	-0.0037487584668151	-2.04843136262131	0.0412558517852392	0.237326976210504	Exon	DLPFC
e788642	ENSG00000054690.13	ENSG00000054690	PLEKHH1	-0.229596069117546	-1.74404213742499	-2.04842324210845	0.0412566513571642	0.237326976210504	Exon	DLPFC
e100604	ENSG00000143742.12	ENSG00000143742	SRP9	-0.0907864976189105	0.0943952568835172	-2.04841643407407	0.0412573217083771	0.237326976210504	Exon	DLPFC
e542057	ENSG00000196305.17	ENSG00000196305	IARS	0.0552987368331894	3.01900064700716	2.04841434661607	0.0412575272512047	0.237326976210504	Exon	DLPFC
e1101523	ENSG00000101210.10	ENSG00000101210	EEF1A2	0.112884077859955	4.6989679209277	2.04841017672096	0.0412579378450829	0.237326976210504	Exon	DLPFC
e953955	ENSG00000004897.11	ENSG00000004897	CDC27	0.0460200986493586	1.4288276042708	2.04840644654183	0.0412583051447285	0.237326976210504	Exon	DLPFC
e1029506	ENSG00000127507.17	ENSG00000127507	ADGRE2	-0.235228727481306	-1.53470932442474	-2.048387442563	0.0412601764531909	0.237326976210504	Exon	DLPFC
e137038	ENSG00000176204.13	ENSG00000176204	LRRTM4	0.0969924185077533	4.45616411424836	2.04838468271394	0.0412604482195951	0.237326976210504	Exon	DLPFC
e121495	ENSG00000138061.11	ENSG00000138061	CYP1B1	-0.152375765956853	-1.51750074306755	-2.04838077836663	0.0412608326890296	0.237326976210504	Exon	DLPFC
e942823	ENSG00000108306.11	ENSG00000108306	FBXL20	0.0585805859175658	0.530245875916366	2.0483783132887	0.0412610754320977	0.237326976210504	Exon	DLPFC
e17209	ENSG00000117602.11	ENSG00000117602	RCAN3	-0.129196247173267	-1.40506310925375	-2.04835080344132	0.0412637844855738	0.237338549350289	Exon	DLPFC
e877923	ENSG00000188603.17	ENSG00000188603	CLN3	-0.114355324311838	-2.02059419372967	-2.04833233862854	0.0412656029071348	0.237343465201847	Exon	DLPFC
e203226	ENSG00000163703.17	ENSG00000163703	CRELD1	0.0800799588567601	1.16536437617808	2.04832685698323	0.0412661427547045	0.237343465201847	Exon	DLPFC
e944643	ENSG00000108349.15	ENSG00000108349	CASC3	-0.0711546174759713	1.28910844967679	-2.04831533823924	0.0412672771720005	0.237343465201847	Exon	DLPFC
e206547	ENSG00000206560.11	ENSG00000206560	ANKRD28	-0.054930869495792	0.401409003907272	-2.04831337477679	0.0412674705451884	0.237343465201847	Exon	DLPFC
e365471	ENSG00000204764.12	ENSG00000204764	RANBP17	0.137746468791361	-2.14071792809852	2.04830673868934	0.041268124111334	0.237343465201847	Exon	DLPFC
e183202	ENSG00000030419.16	ENSG00000030419	IKZF2	-0.106769327031829	0.034464769441027	-2.04829675193039	0.0412691076905485	0.237345113417188	Exon	DLPFC
e556183	ENSG00000197694.14	ENSG00000197694	SPTAN1	0.0589382009757361	3.65960920677212	2.04824904207152	0.0412738068300724	0.23736554081576	Exon	DLPFC
e145175	ENSG00000071054.16	ENSG00000071054	MAP4K4	-0.123449544494445	1.14631938656794	-2.04824149716479	0.0412745500005348	0.23736554081576	Exon	DLPFC
e335992	ENSG00000171617.13	ENSG00000171617	ENC1	0.155420755803975	-0.356062227389833	2.04823945927724	0.0412747507336403	0.23736554081576	Exon	DLPFC
e91537	ENSG00000117139.16	ENSG00000117139	KDM5B	0.0593344679247069	0.215092949742458	2.04823138398353	0.0412755461629204	0.237366106540254	Exon	DLPFC
e496093	ENSG00000029534.19	ENSG00000029534	ANK1	0.131692381357676	-0.911172884646729	2.0482180260519	0.041276861969066	0.237369664761938	Exon	DLPFC
e861326	ENSG00000167978.16	ENSG00000167978	SRRM2	-0.0900741191603739	0.0681289646030184	-2.04817444281343	0.0412811553289174	0.237388475121335	Exon	DLPFC
e124868	ENSG00000068724.15	ENSG00000068724	TTC7A	-0.0837718753697614	0.850895724790951	-2.04817066801662	0.0412815271998617	0.237388475121335	Exon	DLPFC
e545448	ENSG00000106799.12	ENSG00000106799	TGFBR1	-0.128082497604246	-0.89417959052164	-2.04811840197469	0.0412866764380585	0.237413444081457	Exon	DLPFC
e366133	ENSG00000037241.7	ENSG00000037241	RPL26L1	0.0677376078242942	-0.109484554972287	2.04811244187964	0.0412872636599256	0.237413444081457	Exon	DLPFC
e1044871	ENSG00000197808.11	ENSG00000197808	ZNF461	0.0842267065340125	-0.992790551185358	2.04810463280423	0.0412880330644221	0.237413859292391	Exon	DLPFC
e796248	ENSG00000185070.10	ENSG00000185070	FLRT2	0.129277656720014	0.0588913672827346	2.04807941458133	0.0412905178226621	0.237424137925395	Exon	DLPFC
e780807	ENSG00000012983.11	ENSG00000012983	MAP4K5	-0.107036893477423	0.0315192605412182	-2.04804334377039	0.0412940721103786	0.237431790462873	Exon	DLPFC
e136284	ENSG00000115289.13	ENSG00000115289	PCGF1	0.132781495243722	-2.49846038573727	2.04803787473691	0.0412946110319474	0.237431790462873	Exon	DLPFC
e1003854	ENSG00000176225.12	ENSG00000176225	RTTN	-0.12820724027865	-1.47718871242591	-2.04803651304234	0.0412947452150094	0.237431790462873	Exon	DLPFC
e237119	ENSG00000184220.11	ENSG00000184220	CMSS1	0.0766495242767804	-0.219798357706969	2.04803527515553	0.0412948671982243	0.237431790462873	Exon	DLPFC
e428812	ENSG00000003147.17	ENSG00000003147	ICA1	0.373660551265419	-2.55352734978625	2.04802740186898	0.0412956430508134	0.237431790462873	Exon	DLPFC
e1151205	ENSG00000102221.13	ENSG00000102221	JADE3	-0.159614475482672	-2.67565984951759	-2.04801856751265	0.04129651362429	0.237431790462873	Exon	DLPFC
e262363	ENSG00000172667.10	ENSG00000172667	ZMAT3	0.0587743798435682	1.46007396342214	2.04801637760645	0.0412967294289864	0.237431790462873	Exon	DLPFC
e325602	ENSG00000152582.13	ENSG00000152582	SPEF2	0.104188439907147	-1.43561634455427	2.04798976498436	0.0412993520512284	0.237435510770545	Exon	DLPFC
e1045296	ENSG00000245680.9	ENSG00000245680	ZNF585B	-0.0621888666088396	-0.173315301559018	-2.04798768981386	0.0412995565612062	0.237435510770545	Exon	DLPFC
e655734	ENSG00000149273.14	ENSG00000149273	RPS3	-0.0523072650872698	3.33037041232937	-2.04798210349316	0.0413001071025746	0.237435510770545	Exon	DLPFC
e1068626	ENSG00000182310.13	ENSG00000182310	SPACA6	0.15264994657351	-2.76403462222778	2.0479754770707	0.0413007601558277	0.237435510770545	Exon	DLPFC
e231933	ENSG00000168301.12	ENSG00000168301	KCTD6	0.0625690203984606	0.268230055597638	2.04797419738118	0.0413008862739728	0.237435510770545	Exon	DLPFC
e129142	ENSG00000173163.10	ENSG00000173163	COMMD1	0.0917176796118366	-1.26256593471326	2.04796326548203	0.0413019636665017	0.237435510770545	Exon	DLPFC
e853534	ENSG00000161981.10	ENSG00000161981	SNRNP25	0.0682279794373026	0.285359546852957	2.0479524785374	0.0413030267964809	0.237435510770545	Exon	DLPFC
e528745	ENSG00000137145.20	ENSG00000137145	DENND4C	0.0787943720316053	-1.03404658661138	2.04794812943107	0.0413034554383726	0.237435510770545	Exon	DLPFC
e1082289	ENSG00000125851.9	ENSG00000125851	PCSK2	0.108821161248593	1.52369615411194	2.0479416605292	0.0413040930113729	0.237435510770545	Exon	DLPFC
e811394	ENSG00000104067.16	ENSG00000104067	TJP1	-0.0771806893193782	1.91203286590922	-2.04793906208241	0.0413043491158548	0.237435510770545	Exon	DLPFC
e778918	ENSG00000182400.14	ENSG00000182400	TRAPPC6B	0.0598613267477678	4.81499486308498	2.04791127885005	0.0413070875324123	0.23744696643698	Exon	DLPFC
e904161	ENSG00000243101.1	ENSG00000243101	RPS3P7	-0.107006847532794	-1.62338715326922	-2.04790469446311	0.0413077365362019	0.23744696643698	Exon	DLPFC
e1034454	ENSG00000105643.9	ENSG00000105643	ARRDC2	-0.124247543960011	2.55296340981047	-2.04788083493314	0.0413100883730421	0.237454575229665	Exon	DLPFC
e235015	ENSG00000121440.14	ENSG00000121440	PDZRN3	0.106408020673041	-0.746448159217997	2.04787711718016	0.0413104548426722	0.237454575229665	Exon	DLPFC
e152065	ENSG00000163166.14	ENSG00000163166	IWS1	-0.0737035589252968	0.143603087859145	-2.04784250559495	0.0413138667391226	0.237458772270052	Exon	DLPFC
e891792	ENSG00000103034.14	ENSG00000103034	NDRG4	0.0963462680432238	3.5251681761868	2.04783359628316	0.0413147450286196	0.237458772270052	Exon	DLPFC
e1012925	ENSG00000008382.15	ENSG00000008382	MPND	0.0921522332199245	-1.08407756283803	2.04782654353932	0.0413154403069227	0.237458772270052	Exon	DLPFC
e962523	ENSG00000108384.14	ENSG00000108384	RAD51C	0.07543957665896	-0.219022174009421	2.04781873191831	0.0413162104089774	0.237458772270052	Exon	DLPFC
e858928	ENSG00000127561.14	ENSG00000127561	SYNGR3	0.125851169389917	2.49694955447944	2.04781319435649	0.0413167563322244	0.237458772270052	Exon	DLPFC
e808036	ENSG00000180229.12	ENSG00000180229	HERC2P3	-0.222377776137601	-0.534394878364662	-2.04781265428678	0.0413168095755895	0.237458772270052	Exon	DLPFC
e279376	ENSG00000184985.16	ENSG00000184985	SORCS2	-0.110926682733749	-1.210647917028	-2.04780970126222	0.0413171007037915	0.237458772270052	Exon	DLPFC
e105701	ENSG00000198626.15	ENSG00000198626	RYR2	0.0998089203025396	0.982578952133013	2.0478024094648	0.0413178195836697	0.237458772270052	Exon	DLPFC
e749961	ENSG00000127870.16	ENSG00000127870	RNF6	0.0589718511596273	4.79877433959391	2.04779694709002	0.0413183581123638	0.237458772270052	Exon	DLPFC
e660563	ENSG00000077616.10	ENSG00000077616	NAALAD2	0.0967230734738926	-0.817060195488005	2.04779130380131	0.0413189144834064	0.237458772270052	Exon	DLPFC
e1013533	ENSG00000176840.11	ENSG00000176840	MIR7-3HG	0.155228396273927	-0.219962645509316	2.0477886997096	0.041319171222591	0.237458772270052	Exon	DLPFC
e368540	ENSG00000113758.13	ENSG00000113758	DBN1	0.0878718531767738	0.950592884050713	2.0477804922575	0.0413199804097914	0.237458772270052	Exon	DLPFC
e937320	ENSG00000185862.6	ENSG00000185862	EVI2B	-0.23394690535674	-3.28365862036279	-2.04777775491938	0.0413202502917896	0.237458772270052	Exon	DLPFC
e367686	ENSG00000087206.16	ENSG00000087206	UIMC1	-0.0852729680677077	-1.34227686080638	-2.04776571963609	0.0413214369025943	0.237461036386096	Exon	DLPFC
e875653	ENSG00000166501.12	ENSG00000166501	PRKCB	0.113795561332004	3.25532221223562	2.04775961351067	0.0413220389430788	0.237461036386096	Exon	DLPFC
e132908	ENSG00000258881.6	ENSG00000258881		-0.21170123608286	-2.83202944834891	-2.04773897696712	0.0413240736821295	0.237463200015455	Exon	DLPFC
e27426	ENSG00000127603.23	ENSG00000127603	MACF1	-0.047963006726073	2.12460540258038	-2.04773154238728	0.0413248067438839	0.237463200015455	Exon	DLPFC
e436786	ENSG00000078053.16	ENSG00000078053	AMPH	0.119450359290479	1.3159009263504	2.04772282221342	0.0413256665814103	0.237463200015455	Exon	DLPFC
e1057643	ENSG00000125746.15	ENSG00000125746	EML2	-0.067229342237823	0.684048473081365	-2.04772262138738	0.0413256863836912	0.237463200015455	Exon	DLPFC
e642458	ENSG00000110046.12	ENSG00000110046	ATG2A	-0.153961150529252	-2.59410498141061	-2.04772043307273	0.0413259021611152	0.237463200015455	Exon	DLPFC
e747689	ENSG00000090612.20	ENSG00000090612	ZNF268	-0.0544116181788092	3.53756573456579	-2.0476979373698	0.0413281203916646	0.237469934025617	Exon	DLPFC
e251027	ENSG00000174579.3	ENSG00000174579	MSL2	-0.0463183237972822	1.62704132726553	-2.04769440405133	0.0413284688102939	0.237469934025617	Exon	DLPFC
e792879	ENSG00000119688.20	ENSG00000119688	ABCD4	-0.0928946665554582	-0.740293898399163	-2.0476606445426	0.0413317979432252	0.237479733386964	Exon	DLPFC
e726283	ENSG00000028203.17	ENSG00000028203	VEZT	0.0430691799848472	1.60578768414219	2.04765786277535	0.041332072272346	0.237479733386964	Exon	DLPFC
e751982	ENSG00000227911.3	ENSG00000227911		-0.130864062450624	-2.17513163952273	-2.04765589396768	0.0413322664308898	0.237479733386964	Exon	DLPFC
e508267	ENSG00000156170.12	ENSG00000156170	NDUFAF6	-0.111589784680407	-1.05446884123021	-2.04763042166764	0.0413347785109097	0.237488953538203	Exon	DLPFC
e475001	ENSG00000106123.11	ENSG00000106123	EPHB6	0.0990899988503896	2.98589920104836	2.04762547879715	0.0413352659921879	0.237488953538203	Exon	DLPFC
e910238	ENSG00000140995.16	ENSG00000140995	DEF8	0.0635335957632279	-0.184118293176763	2.04761614469529	0.0413361865637143	0.237490235630089	Exon	DLPFC
e459601	ENSG00000227053.1	ENSG00000227053		0.166734912306001	-1.14026429111503	2.04758808150586	0.0413389543879609	0.237493253109401	Exon	DLPFC
e250664	ENSG00000114019.14	ENSG00000114019	AMOTL2	-0.160753568730884	-2.29792693333804	-2.04758789595867	0.0413389726886864	0.237493253109401	Exon	DLPFC
e250667	ENSG00000114019.14	ENSG00000114019	AMOTL2	-0.160753568730884	-2.29792693333804	-2.04758789595867	0.0413389726886864	0.237493253109401	Exon	DLPFC
e284332	ENSG00000065882.15	ENSG00000065882	TBC1D1	-0.072602686189003	-0.620557592941491	-2.04758253457149	0.0413395014912419	0.237493253109401	Exon	DLPFC
e322887	ENSG00000261360.1	ENSG00000261360		0.125054829513611	-0.887221118434022	2.04754497642566	0.0413432060751062	0.237510528754645	Exon	DLPFC
e400151	ENSG00000229852.2	ENSG00000229852		0.0719880866486736	0.171500120430715	2.04752779448597	0.0413449009263976	0.237516258399057	Exon	DLPFC
e927839	ENSG00000205309.13	ENSG00000205309	NT5M	0.076680690741154	0.519973532322086	2.04750477982154	0.0413471712186531	0.237522425696976	Exon	DLPFC
e386926	ENSG00000223501.8	ENSG00000223501	VPS52	-0.0707563048057202	-0.498793244252639	-2.04750276971009	0.0413473695120648	0.237522425696976	Exon	DLPFC
e448902	ENSG00000187391.19	ENSG00000187391	MAGI2	-0.0489478925126276	2.41704531660987	-2.04748587080067	0.0413490365871381	0.23752799529128	Exon	DLPFC
e109455	ENSG00000032389.12	ENSG00000032389	TSSC1	0.0735871382927278	0.0281097582178794	2.04744630458133	0.0413529400128159	0.23754641111343	Exon	DLPFC
e453798	ENSG00000127990.15	ENSG00000127990	SGCE	0.0865734653745912	-0.808632101599988	2.04739067837251	0.0413584283750447	0.237573930615888	Exon	DLPFC
e503335	ENSG00000040341.17	ENSG00000040341	STAU2	0.0870730912549957	0.73531903448337	2.04737787039566	0.0413596921623615	0.237577182505319	Exon	DLPFC
e1160898	ENSG00000085224.21	ENSG00000085224	ATRX	0.0621029823431679	1.84628218640595	2.04735252886346	0.0413621927560881	0.237586130997863	Exon	DLPFC
e194510	ENSG00000188042.7	ENSG00000188042	ARL4C	0.102336108723095	1.56716737801061	2.04734794173877	0.0413626454076261	0.237586130997863	Exon	DLPFC
e750481	ENSG00000102755.10	ENSG00000102755	FLT1	-0.143902946810131	0.102238179312479	-2.04733693017927	0.0413637320312868	0.237588364909943	Exon	DLPFC
e952249	ENSG00000161714.11	ENSG00000161714	PLCD3	-0.105146275431144	-0.925330662691028	-2.04732510780805	0.0413648986930935	0.237591058468514	Exon	DLPFC
e1059927	ENSG00000105419.17	ENSG00000105419	MEIS3	0.157320648810011	-1.62828847758195	2.04730820687413	0.0413665665690478	0.237595185632923	Exon	DLPFC
e278215	ENSG00000163956.10	ENSG00000163956	LRPAP1	0.058007941277432	1.83951460586571	2.04729806187574	0.0413675677600615	0.237595185632923	Exon	DLPFC
e974697	ENSG00000132470.13	ENSG00000132470	ITGB4	-0.173027349666571	-1.06026846978563	-2.04729661625491	0.0413677104273693	0.237595185632923	Exon	DLPFC
e890077	ENSG00000005194.14	ENSG00000005194	CIAPIN1	0.144403584911241	-2.54892506646458	2.04726803325523	0.0413705313495272	0.237606581962577	Exon	DLPFC
e1159104	ENSG00000196338.12	ENSG00000196338	NLGN3	-0.0582573343250818	3.32933656147073	-2.0472623712049	0.0413710901697467	0.237606581962577	Exon	DLPFC
e988936	ENSG00000154864.11	ENSG00000154864	PIEZO2	-0.222652960526923	-2.22651680765369	-2.04723822253129	0.0413734736129204	0.237616263163889	Exon	DLPFC
e179777	ENSG00000163596.16	ENSG00000163596	ICA1L	0.0672466776337087	0.510399995536216	2.04722711635573	0.0413745698174374	0.237618551290249	Exon	DLPFC
e649065	ENSG00000167792.11	ENSG00000167792	NDUFV1	0.0623121318162887	1.67371078743522	2.04721836741643	0.041375433374826	0.23761950324478	Exon	DLPFC
e648824	ENSG00000110697.12	ENSG00000110697	PITPNM1	0.122284198021624	-0.0666814687497797	2.04717173775526	0.0413800361785881	0.237638115619091	Exon	DLPFC
e627165	ENSG00000135362.13	ENSG00000135362	PRR5L	-0.187196335631864	-1.64106403887746	-2.04716396941425	0.0413808030321651	0.237638115619091	Exon	DLPFC
e686209	ENSG00000089818.16	ENSG00000089818	NECAP1	0.096208329303353	0.649484401960863	2.04715727546405	0.0413814638367001	0.237638115619091	Exon	DLPFC
e888631	ENSG00000125124.11	ENSG00000125124	BBS2	-0.0718008056276682	0.583260259883842	-2.04715725685601	0.0413814656736368	0.237638115619091	Exon	DLPFC
e11496	ENSG00000116809.11	ENSG00000116809	ZBTB17	-0.0797494062601307	-0.774519574404573	-2.04714129602149	0.0413830413104893	0.237643156297672	Exon	DLPFC
e902383	ENSG00000140836.14	ENSG00000140836	ZFHX3	-0.0968884214437697	-1.09369530492344	-2.04710237920231	0.0413868833519637	0.237657323297231	Exon	DLPFC
e364878	ENSG00000134516.15	ENSG00000134516	DOCK2	-0.177988448679432	-2.43615703933713	-2.04710129442123	0.041386990450722	0.237657323297231	Exon	DLPFC
e1050084	ENSG00000130758.7	ENSG00000130758	MAP3K10	0.0832014230588146	0.898496510677948	2.0470950993928	0.0413876020808172	0.237657323297231	Exon	DLPFC
e862866	ENSG00000122390.17	ENSG00000122390	NAA60	0.0906258651721934	-1.15655057537188	2.04707782448687	0.0413893076587692	0.237659194080075	Exon	DLPFC
e833608	ENSG00000103769.9	ENSG00000103769	RAB11A	0.0533716855156101	2.32265533634065	2.0470762546161	0.0413894626574807	0.237659194080075	Exon	DLPFC
e1058559	ENSG00000268401.1	ENSG00000268401		0.136499971113452	-2.36012640278556	2.04706434261267	0.0413906387864138	0.237659194080075	Exon	DLPFC
e262623	ENSG00000136518.16	ENSG00000136518	ACTL6A	-0.149178539882343	-2.13207952144685	-2.04706352467874	0.0413907195459758	0.237659194080075	Exon	DLPFC
e403346	ENSG00000203875.10	ENSG00000203875	SNHG5	0.103521026106173	-0.223921321861146	2.04704669729677	0.0413923810448782	0.237664726721773	Exon	DLPFC
e81496	ENSG00000143156.13	ENSG00000143156	NME7	0.0823063433610999	-0.0170350120279603	2.0470395419898	0.0413930875614302	0.237664775998914	Exon	DLPFC
e466883	ENSG00000196937.10	ENSG00000196937	FAM3C	0.160556624020887	-1.63060235319746	2.04702991873679	0.0413940377796799	0.237664976590637	Exon	DLPFC
e294591	ENSG00000138764.13	ENSG00000138764	CCNG2	0.145088349000306	-2.03837568611375	2.04702505169743	0.0413945183674395	0.237664976590637	Exon	DLPFC
e302497	ENSG00000138780.14	ENSG00000138780	GSTCD	-0.0698727252689544	-0.565103226866813	-2.047011129321	0.0413958931356964	0.237665512845477	Exon	DLPFC
e307840	ENSG00000138709.17	ENSG00000138709	LARP1B	0.0738644139100488	0.208278978921157	2.04700996973737	0.0413960076407996	0.237665512845477	Exon	DLPFC
e1081290	ENSG00000125869.9	ENSG00000125869	LAMP5	0.134956402965472	0.130292871045471	2.04699226172213	0.0413977562830489	0.237666806246052	Exon	DLPFC
e822701	ENSG00000259479.6	ENSG00000259479	SORD2P	0.389287075206938	-2.93515415654133	2.04698870973882	0.041398107044099	0.237666806246052	Exon	DLPFC
e537154	ENSG00000119139.17	ENSG00000119139	TJP2	-0.156771519195654	0.587785284928828	-2.04698648497005	0.0413983267429933	0.237666806246052	Exon	DLPFC
e360275	ENSG00000132912.12	ENSG00000132912	DCTN4	-0.0546528587091567	0.380423576515477	-2.04696271072622	0.0414006745433086	0.237668390616035	Exon	DLPFC
e890001	ENSG00000276663.1	ENSG00000276663		-0.217574974059429	-1.98628221952551	-2.04695902219017	0.041401038810934	0.237668390616035	Exon	DLPFC
e407147	ENSG00000185250.15	ENSG00000185250	PPIL6	0.0882886037427	0.366269454146308	2.04695436561989	0.041401498682312	0.237668390616035	Exon	DLPFC
e272922	ENSG00000233487.6	ENSG00000233487	RPSAP69	0.15682683643894	-1.90004039431674	2.04694581084759	0.0414023435418141	0.237668390616035	Exon	DLPFC
e481744	ENSG00000104728.15	ENSG00000104728	ARHGEF10	-0.126404145332964	-1.33749348411564	-2.04694253165011	0.0414026673954844	0.237668390616035	Exon	DLPFC
e1068990	ENSG00000270248.1	ENSG00000270248		0.131994813662203	-2.67939981203744	2.04694128628652	0.0414027903882048	0.237668390616035	Exon	DLPFC
e14400	ENSG00000117245.12	ENSG00000117245	KIF17	0.160175933570523	-1.02541187873424	2.04692738459736	0.0414041633469606	0.237670138209751	Exon	DLPFC
e306463	ENSG00000164111.14	ENSG00000164111	ANXA5	-0.0993004550129442	1.0549636752686	-2.04691961722764	0.0414049304848629	0.237670138209751	Exon	DLPFC
e847074	ENSG00000170776.20	ENSG00000170776	AKAP13	-0.0897517658670069	-0.6646534006768	-2.046910188068	0.0414058617643288	0.237670138209751	Exon	DLPFC
e34491	ENSG00000117461.14	ENSG00000117461	PIK3R3	0.0854054194784947	0.116290063398632	2.04690993634463	0.0414058866262591	0.237670138209751	Exon	DLPFC
e245044	ENSG00000160145.15	ENSG00000160145	KALRN	0.109404600991127	2.81825061697036	2.04689276162751	0.0414075829493434	0.237675868782795	Exon	DLPFC
e942239	ENSG00000276293.4	ENSG00000276293	PIP4K2B	0.0515012036381869	2.47841535319887	2.04687547664866	0.0414092902225008	0.237679751623641	Exon	DLPFC
e760315	ENSG00000152193.7	ENSG00000152193	RNF219	0.0640039764387162	0.209943670109252	2.04687177986327	0.0414096553694207	0.237679751623641	Exon	DLPFC
e137201	ENSG00000066032.18	ENSG00000066032	CTNNA2	0.123891312759253	-0.0183418894061257	2.0468437334945	0.0414124257154995	0.237682191725197	Exon	DLPFC
e724718	ENSG00000198707.14	ENSG00000198707	CEP290	0.077097722007225	0.107251842042681	2.04684123336624	0.0414126726792032	0.237682191725197	Exon	DLPFC
e731877	ENSG00000120832.9	ENSG00000120832	MTERF2	0.0821506038174199	-0.809597053918033	2.04680479888057	0.0414162718349089	0.237682191725197	Exon	DLPFC
e731880	ENSG00000120832.9	ENSG00000120832	MTERF2	0.0821506038174199	-0.809597053918033	2.04680479888057	0.0414162718349089	0.237682191725197	Exon	DLPFC
e731890	ENSG00000120832.9	ENSG00000120832	MTERF2	0.0821506038174199	-0.809597053918033	2.04680479888057	0.0414162718349089	0.237682191725197	Exon	DLPFC
e731893	ENSG00000120832.9	ENSG00000120832	MTERF2	0.0821506038174199	-0.809597053918033	2.04680479888057	0.0414162718349089	0.237682191725197	Exon	DLPFC
e696237	ENSG00000087470.17	ENSG00000087470	DNM1L	0.0644380304361563	1.3836403762369	2.04680155309727	0.0414165924802929	0.237682191725197	Exon	DLPFC
e831326	ENSG00000138613.13	ENSG00000138613	APH1B	-0.0848365777861448	-0.900468084840206	-2.04680116990289	0.0414166303355499	0.237682191725197	Exon	DLPFC
e659933	ENSG00000280339.1	ENSG00000280339		0.0848348774865026	1.03493288757687	2.0467992676513	0.0414168182568605	0.237682191725197	Exon	DLPFC
e137689	ENSG00000186854.10	ENSG00000186854	TRABD2A	0.134640929457529	-1.74149982809947	2.04679681705555	0.0414170603495468	0.237682191725197	Exon	DLPFC
e923175	ENSG00000133026.12	ENSG00000133026	MYH10	0.0859456982032539	1.7193250151267	2.04678135709353	0.0414185876564196	0.237686925764672	Exon	DLPFC
e1013541	ENSG00000176840.11	ENSG00000176840	MIR7-3HG	0.155148041952564	-0.22001106355452	2.04677324873927	0.0414193887089184	0.237686925764672	Exon	DLPFC
e123078	ENSG00000115944.14	ENSG00000115944	COX7A2L	0.0536947256333449	4.3108156932209	2.04676727106414	0.0414199792726588	0.237686925764672	Exon	DLPFC
e1163758	ENSG00000158301.18	ENSG00000158301	GPRASP2	0.0827805650303113	1.34688316056681	2.04673433165183	0.0414232336466359	0.237701595172969	Exon	DLPFC
e808799	ENSG00000170113.15	ENSG00000170113	NIPA1	-0.0992649540496971	-1.31658487211176	-2.04670687104244	0.0414259468877405	0.237709802116755	Exon	DLPFC
e768833	ENSG00000092201.9	ENSG00000092201	SUPT16H	0.0510369828260731	1.54611178328118	2.0467057265901	0.0414260599684509	0.237709802116755	Exon	DLPFC
e410890	ENSG00000203760.8	ENSG00000203760	CENPW	0.158804581352438	-2.55315352340594	2.04669526903583	0.0414270932675591	0.237710525679832	Exon	DLPFC
e1074393	ENSG00000173581.7	ENSG00000173581	CCDC106	0.085800197121461	-0.208090583673258	2.04669032082587	0.0414275822022263	0.237710525679832	Exon	DLPFC
e601109	ENSG00000148737.16	ENSG00000148737	TCF7L2	-0.108398750845914	-1.83053281162362	-2.0466654223766	0.0414300425027492	0.237715735035888	Exon	DLPFC
e845859	ENSG00000169609.13	ENSG00000169609	C15orf40	0.0538934669186467	0.680950347035545	2.04665868339157	0.0414307084261659	0.237715735035888	Exon	DLPFC
e331372	ENSG00000152931.7	ENSG00000152931	PART1	0.108487582447665	0.902718545902879	2.04663557242658	0.0414329922416992	0.237715735035888	Exon	DLPFC
e1080656	ENSG00000182621.17	ENSG00000182621	PLCB1	0.0957974427502728	1.53507203131452	2.04662993182711	0.0414335496595451	0.237715735035888	Exon	DLPFC
e204047	ENSG00000197548.12	ENSG00000197548	ATG7	-0.0596402713126659	-0.0555838039007693	-2.04662961082503	0.041433581381948	0.237715735035888	Exon	DLPFC
e540637	ENSG00000230303.5	ENSG00000230303		-0.141899683132614	-2.93328092929052	-2.04662633968533	0.0414339046471123	0.237715735035888	Exon	DLPFC
e278231	ENSG00000163956.10	ENSG00000163956	LRPAP1	0.0579769623188569	1.83946970258972	2.04662335467758	0.0414341996376145	0.237715735035888	Exon	DLPFC
e278237	ENSG00000163956.10	ENSG00000163956	LRPAP1	0.0579769623188569	1.83946970258972	2.04662335467758	0.0414341996376145	0.237715735035888	Exon	DLPFC
e925272	ENSG00000006740.16	ENSG00000006740	ARHGAP44	0.119350020541246	0.868098439105686	2.04660894346647	0.041435623836734	0.237715735035888	Exon	DLPFC
e241014	ENSG00000072858.10	ENSG00000072858	SIDT1	0.184008010568758	-2.38106716408674	2.04660395559018	0.0414361167771766	0.237715735035888	Exon	DLPFC
e286988	ENSG00000109158.10	ENSG00000109158	GABRA4	0.137919177553546	0.924904691079118	2.04660342718126	0.0414361689989169	0.237715735035888	Exon	DLPFC
e175857	ENSG00000118997.13	ENSG00000118997	DNAH7	0.112108142367915	-1.05768552362629	2.04659209111573	0.0414372893361782	0.237718157425981	Exon	DLPFC
e776512	ENSG00000129493.14	ENSG00000129493	HEATR5A	-0.121218028874015	-1.24088098366553	-2.04657011193331	0.0414394616003513	0.237726513590768	Exon	DLPFC
e349167	ENSG00000281938.1	ENSG00000281938		0.0751585157596047	2.33121081338732	2.04656322623762	0.0414401421528694	0.237726513590768	Exon	DLPFC
e325127	ENSG00000039560.13	ENSG00000039560	RAI14	-0.140519004353024	-2.29889335872078	-2.04653823518415	0.0414426122408542	0.237733452927806	Exon	DLPFC
e743092	ENSG00000090975.12	ENSG00000090975	PITPNM2	0.109311682313297	0.430657527812015	2.04652845415021	0.0414435790214836	0.237733452927806	Exon	DLPFC
e749951	ENSG00000127870.16	ENSG00000127870	RNF6	0.0589251128481054	4.7989446314796	2.04652734123913	0.0414436890254741	0.237733452927806	Exon	DLPFC
e124119	ENSG00000138078.15	ENSG00000138078	PREPL	0.0882586671051897	3.22205525485805	2.04652273472453	0.0414441443519915	0.237733452927806	Exon	DLPFC
e1125966	ENSG00000276150.1	ENSG00000276150		0.0893772296238554	-1.00446978656892	2.0464402672845	0.0414522964868488	0.237764426889276	Exon	DLPFC
e635329	ENSG00000166927.12	ENSG00000166927	MS4A7	-0.230084296382537	-2.67514795159206	-2.04642947590994	0.0414533633450059	0.237764426889276	Exon	DLPFC
e234163	ENSG00000114541.14	ENSG00000114541	FRMD4B	-0.219626349398971	-1.45284083863029	-2.04642939582798	0.0414533712621655	0.237764426889276	Exon	DLPFC
e234217	ENSG00000114541.14	ENSG00000114541	FRMD4B	-0.219626349398971	-1.45284083863029	-2.04642939582798	0.0414533712621655	0.237764426889276	Exon	DLPFC
e477323	ENSG00000106526.10	ENSG00000106526	ACTR3C	0.107139821379125	-1.57854473267311	2.04641114673706	0.041455175459389	0.237764426889276	Exon	DLPFC
e1031602	ENSG00000085872.14	ENSG00000085872	CHERP	-0.0951159711824175	-1.03849550124141	-2.04641046902444	0.0414552424627655	0.237764426889276	Exon	DLPFC
e565584	ENSG00000181090.18	ENSG00000181090	EHMT1	-0.0791189168637494	-0.0949378524293691	-2.0464056574565	0.0414557181704322	0.237764426889276	Exon	DLPFC
e46348	ENSG00000117114.19	ENSG00000117114	ADGRL2	0.105606156671029	1.42531646412441	2.0464001967512	0.0414562580623077	0.237764426889276	Exon	DLPFC
e417456	ENSG00000164506.14	ENSG00000164506	STXBP5	0.0721609671485469	2.57305033259064	2.04639171572625	0.0414570965805853	0.237764426889276	Exon	DLPFC
e437657	ENSG00000106605.10	ENSG00000106605	BLVRA	0.144103361884741	-2.3352461133938	2.04639130189485	0.0414571374964328	0.237764426889276	Exon	DLPFC
e100294	ENSG00000185842.14	ENSG00000185842	DNAH14	0.122650000709809	-1.58739718427311	2.04639042143481	0.0414572245483481	0.237764426889276	Exon	DLPFC
e279659	ENSG00000163995.19	ENSG00000163995	ABLIM2	0.101354538156257	1.16616040718471	2.04636812539966	0.0414594290301979	0.237773065378893	Exon	DLPFC
e121661	ENSG00000119787.13	ENSG00000119787	ATL2	0.0679567068652223	3.08008759176631	2.04633936583158	0.0414622727298941	0.2377853694801	Exon	DLPFC
e103993	ENSG00000135749.18	ENSG00000135749	PCNX2	0.0629362793835689	1.59034661923911	2.04632122818713	0.0414640662362083	0.237791650428628	Exon	DLPFC
e787671	ENSG00000125954.12	ENSG00000125954	CHURC1-FNTB	-0.0851721542121528	0.800410327477334	-2.04629496745779	0.0414666630951628	0.237796385246624	Exon	DLPFC
e402251	ENSG00000013375.15	ENSG00000013375	PGM3	-0.0627868527260513	0.326863523079727	-2.04629199099398	0.0414669574390765	0.237796385246624	Exon	DLPFC
e799616	ENSG00000066455.12	ENSG00000066455	GOLGA5	-0.0584893454274932	0.39100768245682	-2.04629169393492	0.0414669868154848	0.237796385246624	Exon	DLPFC
e114793	ENSG00000084710.13	ENSG00000084710	EFR3B	0.0702763742873609	1.00372553209284	2.04627980059312	0.041468162972124	0.237798492367176	Exon	DLPFC
e198525	ENSG00000168385.17	ENSG00000168385	SEPT2	-0.0880044472794294	1.93616337344983	-2.04627385545405	0.0414687509095929	0.237798492367176	Exon	DLPFC
e399959	ENSG00000185760.15	ENSG00000185760	KCNQ5	0.144918134945282	5.37703523549042	2.04626034043568	0.0414700874876606	0.237802152293936	Exon	DLPFC
e907867	ENSG00000167508.11	ENSG00000167508	MVD	0.0969800416916478	-0.87249592490713	2.04624538203956	0.0414715668523852	0.237803522604573	Exon	DLPFC
e852334	ENSG00000183060.15	ENSG00000183060	LYSMD4	0.0737110306387245	-0.150905921335066	2.04623560331371	0.0414725339791302	0.237803522604573	Exon	DLPFC
e199739	ENSG00000134115.12	ENSG00000134115	CNTN6	0.157539603372617	-1.87039355291837	2.04622130847321	0.0414739477890952	0.237803522604573	Exon	DLPFC
e67614	ENSG00000143436.10	ENSG00000143436	MRPL9	0.121888481457214	-1.4522158127693	2.0462178862424	0.0414742862658302	0.237803522604573	Exon	DLPFC
e282112	ENSG00000178177.15	ENSG00000178177	LCORL	-0.0848701909330871	-0.754108061387973	-2.04621687986665	0.0414743858021637	0.237803522604573	Exon	DLPFC
e1034688	ENSG00000268173.2	ENSG00000268173		-0.261869919667693	-2.56287570748558	-2.04621555837773	0.0414745165053053	0.237803522604573	Exon	DLPFC
e64591	ENSG00000159164.9	ENSG00000159164	SV2A	0.120443951485515	0.2866723600927	2.04615692133569	0.0414803164113709	0.237831047450318	Exon	DLPFC
e27847	ENSG00000127603.23	ENSG00000127603	MACF1	-0.044809655894414	3.64584369404873	-2.04614694946117	0.0414813028178654	0.237831047450318	Exon	DLPFC
e995896	ENSG00000134779.14	ENSG00000134779	TPGS2	0.06062944164741	0.603563708153881	2.04614584279483	0.0414814122892723	0.237831047450318	Exon	DLPFC
e237874	ENSG00000081148.11	ENSG00000081148	IMPG2	0.136637739727706	-2.3524667233767	2.04611428915227	0.0414845336781633	0.237844939140153	Exon	DLPFC
e400058	ENSG00000185760.15	ENSG00000185760	KCNQ5	0.144908975065077	5.37717617624217	2.04610324245039	0.0414856265010257	0.237847200099138	Exon	DLPFC
e151556	ENSG00000228400.1	ENSG00000228400		0.165319655692576	-2.44182075359344	2.04608203767459	0.0414877243055846	0.237848672899101	Exon	DLPFC
e176613	ENSG00000115524.15	ENSG00000115524	SF3B1	-0.0423980848419653	2.50101327493178	-2.04608099675592	0.0414878272867804	0.237848672899101	Exon	DLPFC
e445250	ENSG00000106089.11	ENSG00000106089	STX1A	0.169481831184763	-2.37694739406884	2.04607946516767	0.0414879788117818	0.237848672899101	Exon	DLPFC
e711704	ENSG00000065361.14	ENSG00000065361	ERBB3	-0.213234542489651	0.11360927963626	-2.04602647009324	0.0414932220765077	0.237867814126445	Exon	DLPFC
e49856	ENSG00000117500.12	ENSG00000117500	TMED5	-0.0825627453356222	3.88256142854761	-2.04602469005821	0.0414933982006727	0.237867814126445	Exon	DLPFC
e595560	ENSG00000155229.20	ENSG00000155229	MMS19	0.0800837607132807	-0.905327519850238	2.04602453835842	0.0414934132105182	0.237867814126445	Exon	DLPFC
e130729	ENSG00000119865.8	ENSG00000119865	CNRIP1	0.0725661490760945	1.18351555762723	2.04599799024009	0.0414960400694463	0.237878868399857	Exon	DLPFC
e48821	ENSG00000162664.16	ENSG00000162664	ZNF326	-0.0606102095464077	3.77817657970782	-2.04597424990866	0.0414983892258171	0.237888330379116	Exon	DLPFC
e624140	ENSG00000134343.12	ENSG00000134343	ANO3	0.129847006429876	-0.3982065126382	2.04596216441533	0.0414995851545669	0.237891181306714	Exon	DLPFC
e441514	ENSG00000106078.17	ENSG00000106078	COBL	-0.0557104833319018	1.91666261291741	-2.04594576250183	0.0415012082646821	0.237896480860856	Exon	DLPFC
e927155	ENSG00000170160.17	ENSG00000170160	CCDC144A	0.130308484792786	-0.117951067042342	2.04592937911774	0.0415028295950457	0.237901189543027	Exon	DLPFC
e710012	ENSG00000135426.15	ENSG00000135426	TESPA1	0.16313314163163	2.12354947380501	2.04592334299411	0.0415034269547189	0.237901189543027	Exon	DLPFC
e923813	ENSG00000154914.16	ENSG00000154914	USP43	0.106730435968167	0.463040502370071	2.04590472042922	0.0415052699665709	0.237907749135411	Exon	DLPFC
e348164	ENSG00000064651.13	ENSG00000064651	SLC12A2	-0.0922650470914377	1.593752304839	-2.0458385901881	0.0415118152137982	0.237930819588467	Exon	DLPFC
e916430	ENSG00000091640.7	ENSG00000091640	SPAG7	0.0601761986642242	0.540693546335643	2.04583215786772	0.0415124519001863	0.237930819588467	Exon	DLPFC
e767794	ENSG00000165795.22	ENSG00000165795	NDRG2	-0.0872247609782798	3.0624808833921	-2.04582948163605	0.0415127168024164	0.237930819588467	Exon	DLPFC
e429894	ENSG00000214960.9	ENSG00000214960	ISPD	0.0878351966201711	-0.99139156248696	2.04582886217922	0.0415127781184997	0.237930819588467	Exon	DLPFC
e114656	ENSG00000138031.14	ENSG00000138031	ADCY3	-0.0639942840892029	-0.282815449512583	-2.04582169665315	0.0415134873938508	0.237930819588467	Exon	DLPFC
e1001118	ENSG00000091157.13	ENSG00000091157	WDR7	0.0650526466412644	1.70791164780262	2.04582093566237	0.0415135627206767	0.237930819588467	Exon	DLPFC
e107565	ENSG00000162852.13	ENSG00000162852	CNST	0.061580263989668	1.48203823440477	2.04579546493436	0.041516084012903	0.237930819588467	Exon	DLPFC
e660627	ENSG00000077616.10	ENSG00000077616	NAALAD2	0.0864791721487296	0.657259896664404	2.04579311385371	0.0415163167478509	0.237930819588467	Exon	DLPFC
e1035560	ENSG00000006015.17	ENSG00000006015	C19orf60	0.076264668108651	0.808750661511763	2.04579286824125	0.0415163410612466	0.237930819588467	Exon	DLPFC
e993207	ENSG00000141380.13	ENSG00000141380	SS18	-0.0733579706651043	0.619151723734967	-2.04578471601138	0.0415171480645895	0.237930819588467	Exon	DLPFC
e737038	ENSG00000123064.12	ENSG00000123064	DDX54	-0.109233635507172	-1.43668436140288	-2.04578183876901	0.0415174328909755	0.237930819588467	Exon	DLPFC
e298467	ENSG00000246375.2	ENSG00000246375		-0.272534444641388	-3.47040251506324	-2.04577898183559	0.0415177157085648	0.237930819588467	Exon	DLPFC
e871234	ENSG00000157106.16	ENSG00000157106	SMG1	-0.0502418875710983	1.37051440297143	-2.04576643451864	0.0415189578296909	0.237930819588467	Exon	DLPFC
e561446	ENSG00000160345.12	ENSG00000160345	C9orf116	0.128269056316599	-1.99842123730936	2.04576523230333	0.0415190768446047	0.237930819588467	Exon	DLPFC
e802127	ENSG00000066629.16	ENSG00000066629	EML1	-0.0883146966119755	0.204973884347561	-2.04573616640731	0.0415219543501887	0.237943305236228	Exon	DLPFC
e205136	ENSG00000163517.14	ENSG00000163517	HDAC11	-0.0888149567896862	0.651109408067458	-2.0457221394848	0.041523343067437	0.237947259043182	Exon	DLPFC
e1093211	ENSG00000166913.12	ENSG00000166913	YWHAB	0.0695508054605154	7.13175471653096	2.04570137858809	0.0415253985455448	0.237952898338744	Exon	DLPFC
e1161208	ENSG00000102144.13	ENSG00000102144	PGK1	0.0640237745791411	4.00483739637667	2.04569808419629	0.0415257247219836	0.237952898338744	Exon	DLPFC
e642425	ENSG00000110047.17	ENSG00000110047	EHD1	-0.103636503047334	-0.942910463490202	-2.04568999662242	0.0415265254787376	0.237953482679129	Exon	DLPFC
e920733	ENSG00000129226.13	ENSG00000129226	CD68	-0.192943739024851	-0.972625765917128	-2.04567187938389	0.0415283193277619	0.237959757478048	Exon	DLPFC
e549760	ENSG00000078725.12	ENSG00000078725	BRINP1	0.0756482029301649	1.89641088073553	2.04564164897684	0.0415313126892506	0.237972887404436	Exon	DLPFC
e730637	ENSG00000111727.11	ENSG00000111727	HCFC2	-0.0651330418775294	-0.0926818354964487	-2.04563462297615	0.0415320084176997	0.237972887404436	Exon	DLPFC
e22032	ENSG00000121766.15	ENSG00000121766	ZCCHC17	0.063027238751628	1.45406760357219	2.04560293676573	0.041535146171896	0.237986861828525	Exon	DLPFC
e1126592	ENSG00000182944.17	ENSG00000182944	EWSR1	-0.0699767704717124	1.35390405257528	-2.04558561954166	0.0415368611100668	0.237990090232977	Exon	DLPFC
e981557	ENSG00000262877.4	ENSG00000262877		-0.161908415209066	-0.186188061324877	-2.04557069718779	0.0415383389306745	0.237990090232977	Exon	DLPFC
e139391	ENSG00000115561.15	ENSG00000115561	CHMP3	0.0493338002777211	3.07872236220799	2.04556952332958	0.0415384551844621	0.237990090232977	Exon	DLPFC
e146398	ENSG00000115652.14	ENSG00000115652	UXS1	0.0645101017099781	1.17861584506411	2.04556621363783	0.0415387829633601	0.237990090232977	Exon	DLPFC
e778938	ENSG00000182400.14	ENSG00000182400	TRAPPC6B	0.0632374042315532	2.01682174092393	2.04556196167855	0.0415392040639694	0.237990090232977	Exon	DLPFC
e1034485	ENSG00000105643.9	ENSG00000105643	ARRDC2	-0.124116017061536	2.55290299597673	-2.04554811181087	0.0415405757362608	0.237991325027194	Exon	DLPFC
e318978	ENSG00000109794.13	ENSG00000109794	FAM149A	0.0958913004991976	-1.15073741040528	2.04554567202252	0.0415408173736112	0.237991325027194	Exon	DLPFC
e810541	ENSG00000128731.15	ENSG00000128731	HERC2	-0.0669046675796808	0.494489054248245	-2.04553376983917	0.0415419961864648	0.237992545647732	Exon	DLPFC
e399957	ENSG00000185760.15	ENSG00000185760	KCNQ5	0.14653963516643	1.36639410126854	2.04552275863444	0.0415430867805836	0.237992545647732	Exon	DLPFC
e1107935	ENSG00000205726.14	ENSG00000205726	ITSN1	0.0650319669482906	1.40693999659462	2.04552212515973	0.0415431495232136	0.237992545647732	Exon	DLPFC
e844115	ENSG00000259234.5	ENSG00000259234	ANKRD34C-AS1	0.160948057750898	-1.93082835041865	2.04551529505557	0.0415438260173745	0.237992545647732	Exon	DLPFC
e110660	ENSG00000134313.14	ENSG00000134313	KIDINS220	-0.0662027717856985	-0.418095063479226	-2.04549709056745	0.0415456291439671	0.237995020792373	Exon	DLPFC
e97242	ENSG00000136643.11	ENSG00000136643	RPS6KC1	0.0440405770114047	2.85110472663856	2.04549682059066	0.0415456558852535	0.237995020792373	Exon	DLPFC
e558157	ENSG00000107130.9	ENSG00000107130	NCS1	0.102718173101272	3.51001057047154	2.04546977317922	0.0415483350141744	0.238001380269931	Exon	DLPFC
e1018546	ENSG00000090661.11	ENSG00000090661	CERS4	-0.0680913520812758	-0.0007339145409426	-2.04546535971893	0.0415487721948708	0.238001380269931	Exon	DLPFC
e592617	ENSG00000095596.11	ENSG00000095596	CYP26A1	0.169315869829665	-2.37822572048823	2.04546444506744	0.04154886279728	0.238001380269931	Exon	DLPFC
e504134	ENSG00000164683.16	ENSG00000164683	HEY1	0.0694710924032759	-0.402668024239784	2.04543359479659	0.0415519188234199	0.238005297239683	Exon	DLPFC
e530583	ENSG00000086102.18	ENSG00000086102	NFX1	0.0843478156068775	-1.39847980967497	2.04543109291018	0.041552166668529	0.238005297239683	Exon	DLPFC
e1163667	ENSG00000125962.14	ENSG00000125962	ARMCX5	0.0822425603227295	-0.984757478134155	2.04542646416456	0.0415526252106312	0.238005297239683	Exon	DLPFC
e160999	ENSG00000144283.21	ENSG00000144283	PKP4	-0.0825986260635413	2.37547778221625	-2.04542510575614	0.0415527597808339	0.238005297239683	Exon	DLPFC
e907890	ENSG00000167508.11	ENSG00000167508	MVD	0.0970356849174631	-0.872636251420322	2.0454152090613	0.0415537402042454	0.238005297239683	Exon	DLPFC
e907903	ENSG00000167508.11	ENSG00000167508	MVD	0.0970356849174631	-0.872636251420322	2.0454152090613	0.0415537402042454	0.238005297239683	Exon	DLPFC
e1131516	ENSG00000100297.15	ENSG00000100297	MCM5	-0.148605250392062	-0.929139900872651	-2.04540058120473	0.0415551893597257	0.238009594172132	Exon	DLPFC
e64603	ENSG00000143368.9	ENSG00000143368	SF3B4	-0.127816230095537	-1.7141617233097	-2.0453871694025	0.0415565180806486	0.238012757455917	Exon	DLPFC
e1001052	ENSG00000091164.12	ENSG00000091164	TXNL1	0.0441438816346664	2.45385949282417	2.04537436102088	0.0415577870538005	0.238012757455917	Exon	DLPFC
e667689	ENSG00000076053.10	ENSG00000076053	RBM7	-0.0637141476636256	1.92157122885635	-2.04537384154799	0.0415578385205725	0.238012757455917	Exon	DLPFC
e947414	ENSG00000108784.9	ENSG00000108784	NAGLU	-0.113576141359741	0.0475798430313025	-2.04536016253976	0.0415591937876962	0.23801651625936	Exon	DLPFC
e1090523	ENSG00000118705.16	ENSG00000118705	RPN2	-0.0634160009994857	0.584685629555365	-2.04533361299949	0.0415618243282744	0.23802757851982	Exon	DLPFC
e759805	ENSG00000005810.17	ENSG00000005810	MYCBP2	0.0672580370739366	2.56528058000495	2.04531738445903	0.0415634323291959	0.238032784347995	Exon	DLPFC
e1016086	ENSG00000125730.16	ENSG00000125730	C3	-0.218311062508925	0.511282732735177	-2.04530935636942	0.0415642278100287	0.238033336796183	Exon	DLPFC
e65564	ENSG00000163131.10	ENSG00000163131	CTSS	-0.154733322013892	0.51529402581663	-2.04529524135264	0.0415656264587538	0.238036348808255	Exon	DLPFC
e405671	ENSG00000164418.19	ENSG00000164418	GRIK2	0.0724895114517082	1.86275921213334	2.04528993972834	0.0415661518039307	0.238036348808255	Exon	DLPFC
e223284	ENSG00000164076.16	ENSG00000164076	CAMKV	0.125033820632626	1.32853727996151	2.04526652846543	0.0415684717253933	0.238042533638437	Exon	DLPFC
e666371	ENSG00000197580.11	ENSG00000197580	BCO2	-0.131254745911064	-2.09023255085892	-2.04526089570449	0.0415690299160267	0.238042533638437	Exon	DLPFC
e872115	ENSG00000103544.14	ENSG00000103544	C16orf62	-0.0642018277066133	0.309235347464204	-2.04525787828619	0.0415693289362435	0.238042533638437	Exon	DLPFC
e858929	ENSG00000127561.14	ENSG00000127561	SYNGR3	0.168345758019797	-1.53717790166911	2.04522663032515	0.0415724256552491	0.238056263451651	Exon	DLPFC
e789147	ENSG00000182185.18	ENSG00000182185	RAD51B	-0.164092705826644	-2.46116296866962	-2.04521722029499	0.0415733582415394	0.238056580054585	Exon	DLPFC
e1067113	ENSG00000204653.9	ENSG00000204653	ASPDH	0.098592574694948	-0.532117877905819	2.04521196463628	0.0415738791142707	0.238056580054585	Exon	DLPFC
e1109306	ENSG00000182670.13	ENSG00000182670	TTC3	0.0567898081905605	3.78971901720663	2.04520149846704	0.0415749164017598	0.238058516607124	Exon	DLPFC
e1084743	ENSG00000101004.14	ENSG00000101004	NINL	0.0950341824688004	-0.593423566431855	2.04518231335559	0.0415768178686358	0.238064532771639	Exon	DLPFC
e776452	ENSG00000092148.12	ENSG00000092148	HECTD1	-0.0520955444004485	1.18836726320329	-2.04517679020331	0.0415773652907412	0.238064532771639	Exon	DLPFC
e798725	ENSG00000165929.12	ENSG00000165929	TC2N	0.134700189443715	-0.942836848438146	2.04514720952746	0.0415802972562486	0.238077317496701	Exon	DLPFC
e18500	ENSG00000130695.13	ENSG00000130695	CEP85	-0.0812934730705804	-0.31366660154367	-2.04512785956832	0.0415822152728116	0.238081113718552	Exon	DLPFC
e297847	ENSG00000172493.20	ENSG00000172493	AFF1	-0.0844922638918329	-0.553248301149193	-2.04512641382285	0.0415823585817554	0.238081113718552	Exon	DLPFC
e332460	ENSG00000113597.17	ENSG00000113597	TRAPPC13	0.085680776036445	-0.202607927925687	2.04509794379675	0.0415851807473083	0.238089266676577	Exon	DLPFC
e139386	ENSG00000115561.15	ENSG00000115561	CHMP3	0.0547968612168939	4.41859037176795	2.04509212778651	0.0415857572945179	0.238089266676577	Exon	DLPFC
e706865	ENSG00000111077.17	ENSG00000111077	TNS2	-0.134279431536582	-1.56102932238067	-2.0450908890808	0.041585880089595	0.238089266676577	Exon	DLPFC
e378482	ENSG00000198315.10	ENSG00000198315	ZKSCAN8	-0.0766358577754551	-0.257800598896476	-2.04508234234044	0.0415867273514109	0.238090114461685	Exon	DLPFC
e278351	ENSG00000132406.11	ENSG00000132406	TMEM128	-0.0812750793803243	-0.0100126333733317	-2.04503981403544	0.0415909435171766	0.238103167075372	Exon	DLPFC
e105628	ENSG00000198626.15	ENSG00000198626	RYR2	0.0810911182480829	1.56177434820928	2.04503441481527	0.041591478810387	0.238103167075372	Exon	DLPFC
e1118513	ENSG00000070371.15	ENSG00000070371	CLTCL1	-0.176977892398711	-3.08004495227495	-2.04503104856529	0.0415918125524296	0.238103167075372	Exon	DLPFC
e894998	ENSG00000168701.18	ENSG00000168701	TMEM208	-0.0663885109118539	-0.165235023103389	-2.04502594720286	0.0415923183240565	0.238103167075372	Exon	DLPFC
e774114	ENSG00000092330.15	ENSG00000092330	TINF2	-0.0491760271532677	1.44692586321889	-2.04502408115101	0.0415925033339935	0.238103167075372	Exon	DLPFC
e169005	ENSG00000128654.13	ENSG00000128654	MTX2	0.0566112058214129	1.60777702851115	2.04497677106464	0.0415971941320137	0.238126017130337	Exon	DLPFC
e951566	ENSG00000073670.13	ENSG00000073670	ADAM11	0.116272871674539	0.104308420996081	2.04494522777954	0.0416003219006313	0.238136351798553	Exon	DLPFC
e665716	ENSG00000137713.15	ENSG00000137713	PPP2R1B	-0.0924720148056881	0.490137250398349	-2.04494445945771	0.0416003980883707	0.238136351798553	Exon	DLPFC
e375449	ENSG00000225921.6	ENSG00000225921	NOL7	0.0619352058424106	0.447903435231681	2.04491384241935	0.0416034342081998	0.238149728301195	Exon	DLPFC
e250617	ENSG00000114019.14	ENSG00000114019	AMOTL2	-0.16060923756421	-2.29721591090004	-2.04489960115468	0.0416048464986733	0.238153109251069	Exon	DLPFC
e221679	ENSG00000185909.14	ENSG00000185909	KLHDC8B	0.0956242119940609	-1.05907157353834	2.04489378211566	0.0416054235780706	0.238153109251069	Exon	DLPFC
e469013	ENSG00000128596.16	ENSG00000128596	CCDC136	0.0703146954712849	0.184361118227554	2.04485041948378	0.0416097241040797	0.23816280191606	Exon	DLPFC
e992368	ENSG00000154065.16	ENSG00000154065	ANKRD29	0.0812578374980239	-0.43911394029237	2.0448473847553	0.0416100250900167	0.23816280191606	Exon	DLPFC
e404063	ENSG00000135299.16	ENSG00000135299	ANKRD6	0.103467383016716	-0.806226577266082	2.0448439972989	0.0416103610618768	0.23816280191606	Exon	DLPFC
e468185	ENSG00000179562.2	ENSG00000179562	GCC1	-0.0539948824993917	0.830903785866516	-2.04482975039132	0.0416117741119683	0.23816280191606	Exon	DLPFC
e978505	ENSG00000187775.16	ENSG00000187775	DNAH17	-0.269206271319577	-2.97443163007086	-2.04482964436595	0.0416117846280281	0.23816280191606	Exon	DLPFC
e754452	ENSG00000179813.6	ENSG00000179813	FAM216B	0.205044347347632	-3.05624234243575	2.04482511629159	0.0416122337443686	0.23816280191606	Exon	DLPFC
e754456	ENSG00000179813.6	ENSG00000179813	FAM216B	0.205044347347632	-3.05624234243575	2.04482511629159	0.0416122337443686	0.23816280191606	Exon	DLPFC
e749956	ENSG00000127870.16	ENSG00000127870	RNF6	0.0588848197807208	4.79882741564257	2.04482029382708	0.0416127120642821	0.23816280191606	Exon	DLPFC
e286196	ENSG00000064042.17	ENSG00000064042	LIMCH1	-0.113759494161332	-1.99424104954177	-2.04479681491241	0.0416150409055778	0.238163302646019	Exon	DLPFC
e635748	ENSG00000256196.1	ENSG00000256196		0.179672142590273	-3.03750091276135	2.04479535208976	0.0416151860046145	0.238163302646019	Exon	DLPFC
e1122004	ENSG00000100030.14	ENSG00000100030	MAPK1	0.0479185975800643	6.96197466847174	2.0447928383567	0.0416154353456507	0.238163302646019	Exon	DLPFC
e647237	ENSG00000173898.11	ENSG00000173898	SPTBN2	0.102628383113509	2.01884973410986	2.0447908618814	0.0416156313961573	0.238163302646019	Exon	DLPFC
e390087	ENSG00000146192.14	ENSG00000146192	FGD2	-0.189813626012232	-2.4865535272678	-2.04478415626721	0.0416162965451861	0.238163302646019	Exon	DLPFC
e399985	ENSG00000185760.15	ENSG00000185760	KCNQ5	0.144785646753664	5.37617694245786	2.04476132012271	0.0416185617954096	0.238172263611583	Exon	DLPFC
e845732	ENSG00000252690.3	ENSG00000252690	SCARNA15	0.0604056055863661	1.69582815260962	2.0447338031563	0.0416212915029032	0.238182814966144	Exon	DLPFC
e179641	ENSG00000116030.16	ENSG00000116030	SUMO1	0.0554375401753561	2.22904137091351	2.0447286323812	0.0416218044653723	0.238182814966144	Exon	DLPFC
e344831	ENSG00000172795.15	ENSG00000172795	DCP2	0.0589149180028284	5.13930232549098	2.04471091217166	0.0416235624248869	0.238188790315801	Exon	DLPFC
e289764	ENSG00000128059.8	ENSG00000128059	PPAT	0.113102512460524	-1.80785200493163	2.04470400590968	0.0416242475878867	0.238188790315801	Exon	DLPFC
e305562	ENSG00000236922.9	ENSG00000236922	LINC01378	0.181613550731199	-1.39877768849017	2.04468066743947	0.0416265630439682	0.238191600373103	Exon	DLPFC
e172348	ENSG00000144331.18	ENSG00000144331	ZNF385B	0.0987802448589449	0.922435913566729	2.04468018225911	0.0416266111808396	0.238191600373103	Exon	DLPFC
e538320	ENSG00000198963.10	ENSG00000198963	RORB	0.0997146939166159	1.01880782673097	2.04467790519992	0.0416268370984998	0.238191600373103	Exon	DLPFC
e768842	ENSG00000092201.9	ENSG00000092201	SUPT16H	0.0548809441780037	1.23322575799028	2.04466753241908	0.0416278662436461	0.23819348669989	Exon	DLPFC
e419694	ENSG00000091844.7	ENSG00000091844	RGS17	0.0917640494375427	1.15592722886607	2.04463345272073	0.0416312476450692	0.238203865018042	Exon	DLPFC
e74500	ENSG00000125462.16	ENSG00000125462	C1orf61	0.128220120085864	0.501612446545179	2.04463325197443	0.0416312675638907	0.238203865018042	Exon	DLPFC
e208263	ENSG00000174738.12	ENSG00000174738	NR1D2	0.0737221621831287	1.81021751090781	2.04462810205152	0.041631778561839	0.238203865018042	Exon	DLPFC
e120288	ENSG00000152689.17	ENSG00000152689	RASGRP3	-0.215106194123491	-0.78986613398914	-2.04461530680588	0.0416330481853397	0.238207126929918	Exon	DLPFC
e678997	ENSG00000082805.19	ENSG00000082805	ERC1	0.06117563413255	0.847311466804249	2.04460536728098	0.0416340344692653	0.238208767607256	Exon	DLPFC
e368754	ENSG00000183258.11	ENSG00000183258	DDX41	0.0657307969990094	0.036708184104525	2.04455539146481	0.0416389937944861	0.238214020186441	Exon	DLPFC
e1168799	ENSG00000102038.15	ENSG00000102038	SMARCA1	0.0697859575613871	2.23403528300888	2.04455265631695	0.0416392652300174	0.238214020186441	Exon	DLPFC
e831360	ENSG00000138613.13	ENSG00000138613	APH1B	-0.0849930573648109	-0.870917873372914	-2.04454689515627	0.0416398369713827	0.238214020186441	Exon	DLPFC
e622467	ENSG00000110768.11	ENSG00000110768	GTF2H1	0.0654533327994002	-0.0766845365596215	2.0445467893866	0.0416398474680966	0.238214020186441	Exon	DLPFC
e354828	ENSG00000131503.20	ENSG00000131503	ANKHD1	-0.0560719708806641	0.253244211443612	-2.04454100691134	0.0416404213315694	0.238214020186441	Exon	DLPFC
e43044	ENSG00000184588.17	ENSG00000184588	PDE4B	-0.0600741058373068	4.13389138076661	-2.04453953931175	0.0416405669799199	0.238214020186441	Exon	DLPFC
e230989	ENSG00000174839.12	ENSG00000174839	DENND6A	-0.0666809894976733	-0.598705674488843	-2.04452912688635	0.0416416003481832	0.238214020186441	Exon	DLPFC
e57142	ENSG00000155366.16	ENSG00000155366	RHOC	-0.0969915447370722	0.525422971793348	-2.04452795224002	0.0416417169258727	0.238214020186441	Exon	DLPFC
e511909	ENSG00000104408.9	ENSG00000104408	EIF3E	-0.055891666840058	1.79139746453003	-2.0445197917923	0.041642526816567	0.238214020186441	Exon	DLPFC
e892236	ENSG00000103037.11	ENSG00000103037	SETD6	0.0639597565215227	-0.0093265285173502	2.04451624426244	0.041642878898415	0.238214020186441	Exon	DLPFC
e631605	ENSG00000165916.8	ENSG00000165916	PSMC3	0.0469985567704173	2.81362270875177	2.04451374319375	0.041643127123607	0.238214020186441	Exon	DLPFC
e557108	ENSG00000095319.14	ENSG00000095319	NUP188	-0.0769725817131453	-0.520790115732012	-2.04451152696909	0.0416433470797491	0.238214020186441	Exon	DLPFC
e467782	ENSG00000241345.1	ENSG00000241345		-0.257450362479199	-2.19544377818768	-2.04449626955123	0.0416448613766749	0.238218680751782	Exon	DLPFC
e338187	ENSG00000177034.14	ENSG00000177034	MTX3	0.0476310593824461	2.35028382412821	2.0444655196915	0.0416479134388929	0.238232137402235	Exon	DLPFC
e365232	ENSG00000043462.11	ENSG00000043462	LCP2	-0.213352588173555	-3.08131109604788	-2.04444273240258	0.0416501753027401	0.238233313000728	Exon	DLPFC
e433838	ENSG00000106069.20	ENSG00000106069	CHN2	-0.111265416189156	0.146478201472644	-2.0444397482334	0.0416504715187859	0.238233313000728	Exon	DLPFC
e595968	ENSG00000155265.10	ENSG00000155265	GOLGA7B	0.0816265050238303	4.34147851195576	2.04441350012136	0.0416530770487561	0.238233313000728	Exon	DLPFC
e1094989	ENSG00000198185.11	ENSG00000198185	ZNF334	0.080572346176581	-0.986933566696399	2.0444128420648	0.0416531423727996	0.238233313000728	Exon	DLPFC
e827159	ENSG00000047346.12	ENSG00000047346	FAM214A	-0.103675886558256	-1.44756988834756	-2.04440166126859	0.0416542522828427	0.238233313000728	Exon	DLPFC
e537494	ENSG00000083067.22	ENSG00000083067	TRPM3	-0.112012620057919	-0.219155682702379	-2.04440002999147	0.0416544142207162	0.238233313000728	Exon	DLPFC
e688824	ENSG00000070018.8	ENSG00000070018	LRP6	-0.0530249782626926	1.7140982053821	-2.0443912211599	0.0416552886880404	0.238233313000728	Exon	DLPFC
e1008447	ENSG00000160953.15	ENSG00000160953	MUM1	0.0619888486963732	0.237080653959833	2.04438925714134	0.0416554836615496	0.238233313000728	Exon	DLPFC
e1019640	ENSG00000188321.13	ENSG00000188321	ZNF559	-0.0729358057014348	2.51418409748213	-2.04438360426073	0.041656044842841	0.238233313000728	Exon	DLPFC
e942886	ENSG00000125686.11	ENSG00000125686	MED1	-0.0795787626517306	-1.00763246745745	-2.04438295602752	0.0416561091956372	0.238233313000728	Exon	DLPFC
e914232	ENSG00000083454.21	ENSG00000083454	P2RX5	0.13254869820754	-1.78822212573125	2.04438263088309	0.0416561414741028	0.238233313000728	Exon	DLPFC
e789	ENSG00000188157.13	ENSG00000188157	AGRN	0.0988782923197269	-0.772894683976206	2.04437887634558	0.0416565142045023	0.238233313000728	Exon	DLPFC
e701929	ENSG00000167550.10	ENSG00000167550	RHEBL1	0.156233878077423	-2.28754820772062	2.0443627250892	0.0416581176471715	0.238238481961587	Exon	DLPFC
e36361	ENSG00000123091.4	ENSG00000123091	RNF11	0.0655366359710967	3.0438668567101	2.0443276259609	0.0416616023520652	0.238247677775897	Exon	DLPFC
e279346	ENSG00000109519.12	ENSG00000109519	GRPEL1	0.0439228364507653	2.56203360301441	2.04432034620148	0.0416623251307671	0.238247677775897	Exon	DLPFC
e681675	ENSG00000047621.11	ENSG00000047621	C12orf4	0.0577238939826878	1.31495222773222	2.04431681803173	0.0416626754327116	0.238247677775897	Exon	DLPFC
e606874	ENSG00000108010.11	ENSG00000108010	GLRX3	0.0672479897754975	0.307621365804277	2.04431628998129	0.0416627278615537	0.238247677775897	Exon	DLPFC
e595964	ENSG00000155265.10	ENSG00000155265	GOLGA7B	0.0816212866985283	4.34148072730815	2.04431129456096	0.0416632238474504	0.238247677775897	Exon	DLPFC
e700088	ENSG00000134291.11	ENSG00000134291	TMEM106C	0.0943101040689244	-0.855235042653805	2.04430000803134	0.0416643444842484	0.238247837093898	Exon	DLPFC
e191936	ENSG00000135931.17	ENSG00000135931	ARMC9	0.099523627803629	-0.667214624451683	2.04429692098259	0.0416646510010358	0.238247837093898	Exon	DLPFC
e432858	ENSG00000122565.18	ENSG00000122565	CBX3	0.0524668412710326	1.75695324493782	2.04427334161761	0.0416669922878271	0.238253879257007	Exon	DLPFC
e644533	ENSG00000173442.12	ENSG00000173442	EHBP1L1	0.155328042077693	-2.55229794002787	2.044272186571	0.0416671069797682	0.238253879257007	Exon	DLPFC
e785105	ENSG00000263629.1	ENSG00000263629	MIR5586	0.161717742586417	-3.10524370642218	2.04423746190363	0.0416705551386778	0.238262806421809	Exon	DLPFC
e685012	ENSG00000238795.1	ENSG00000238795	SCARNA12	0.085965398692144	3.54382387865492	2.04423578499326	0.0416707216619907	0.238262806421809	Exon	DLPFC
e307537	ENSG00000164070.11	ENSG00000164070	HSPA4L	0.110298117403115	1.80472861123763	2.04422996545657	0.0416712995675894	0.238262806421809	Exon	DLPFC
e994540	ENSG00000101746.15	ENSG00000101746	NOL4	0.108792267054218	0.126073090522428	2.04422827970035	0.0416714669718721	0.238262806421809	Exon	DLPFC
e352321	ENSG00000031003.10	ENSG00000031003	FAM13B	0.0732099280695996	0.439572547421539	2.04421880758698	0.0416724076121898	0.238263252388987	Exon	DLPFC
e808784	ENSG00000170113.15	ENSG00000170113	NIPA1	-0.0814833831403507	-0.0027214737205843	-2.04421011424327	0.0416732709316782	0.238263252388987	Exon	DLPFC
e768584	ENSG00000092199.17	ENSG00000092199	HNRNPC	-0.0452659724330895	2.74112031448432	-2.04420607940979	0.041673671628511	0.238263252388987	Exon	DLPFC
e840368	ENSG00000178761.14	ENSG00000178761	FAM219B	0.0718380105687878	0.59978095949571	2.04419931165479	0.0416743437374546	0.238263252388987	Exon	DLPFC
e696432	ENSG00000139117.13	ENSG00000139117	CPNE8	0.105129949996018	-0.845844424273886	2.04415678454525	0.0416785673356863	0.238283399156373	Exon	DLPFC
e328681	ENSG00000112996.10	ENSG00000112996	MRPS30	0.0564146193872685	1.42109613809752	2.04413998332048	0.0416802360568592	0.238284990925189	Exon	DLPFC
e641783	ENSG00000068831.18	ENSG00000068831	RASGRP2	0.130785016510538	-1.9431058659843	2.04413080471125	0.0416811477131735	0.238284990925189	Exon	DLPFC
e142336	ENSG00000168758.10	ENSG00000168758	SEMA4C	-0.0858906802094791	0.110906802866187	-2.04412879657382	0.0416813471717042	0.238284990925189	Exon	DLPFC
e609077	ENSG00000023191.16	ENSG00000023191	RNH1	-0.108121182274722	0.0956901659546491	-2.044121122595	0.0416821093981997	0.238284990925189	Exon	DLPFC
e520617	ENSG00000104524.13	ENSG00000104524	PYCRL	0.110925867516212	-2.03037704005327	2.0441131673188	0.0416828995773807	0.238284990925189	Exon	DLPFC
e1006330	ENSG00000172270.18	ENSG00000172270	BSG	0.171808376787359	-2.74723751547751	2.04411171042516	0.0416830442886348	0.238284990925189	Exon	DLPFC
e772568	ENSG00000100897.17	ENSG00000100897	DCAF11	0.0749332981360577	-0.507064312727899	2.04408532120558	0.041685665567696	0.238293120528629	Exon	DLPFC
e912734	ENSG00000132383.11	ENSG00000132383	RPA1	-0.106476927247354	-1.57930834115464	-2.04408330391216	0.0416858659541135	0.238293120528629	Exon	DLPFC
e159227	ENSG00000183091.19	ENSG00000183091	NEB	0.197069204234322	-3.13782205577252	2.04405887366333	0.0416882927806404	0.238299861362215	Exon	DLPFC
e920727	ENSG00000129226.13	ENSG00000129226	CD68	-0.192797495923595	-0.97256297324679	-2.04405734374432	0.0416884447621323	0.238299861362215	Exon	DLPFC
e105702	ENSG00000198626.15	ENSG00000198626	RYR2	0.101190731693727	1.04347999219459	2.0440431205855	0.04168985770712	0.238303937783471	Exon	DLPFC
e616615	ENSG00000166387.11	ENSG00000166387	PPFIBP2	-0.148264254189511	-1.14040034594783	-2.04402917476359	0.0416912431406695	0.238307856812026	Exon	DLPFC
e711819	ENSG00000139641.12	ENSG00000139641	ESYT1	0.0745824679266535	-0.502724098183553	2.04401858684236	0.0416922950131177	0.238309869100074	Exon	DLPFC
e745641	ENSG00000060709.14	ENSG00000060709	RIMBP2	0.130448195431809	0.308775214982465	2.04397834433526	0.0416962931694199	0.238319118693019	Exon	DLPFC
e79410	ENSG00000118217.5	ENSG00000118217	ATF6	-0.0550596439062501	0.604134602600199	-2.04396600500054	0.0416975191670058	0.238319118693019	Exon	DLPFC
e733792	ENSG00000139437.17	ENSG00000139437	TCHP	-0.102560473790996	-1.74672245995042	-2.04394547355588	0.0416995591748547	0.238319118693019	Exon	DLPFC
e1149924	ENSG00000182220.14	ENSG00000182220	ATP6AP2	0.0625600745283774	3.19900563415383	2.0439436549376	0.0416997398771686	0.238319118693019	Exon	DLPFC
e384174	ENSG00000204356.12	ENSG00000204356	NELFE	-0.0904431886715019	-0.134927189392219	-2.04393799603447	0.0417003021637377	0.238319118693019	Exon	DLPFC
e343304	ENSG00000145730.20	ENSG00000145730	PAM	0.0829207690452281	2.33840041837245	2.0439353335372	0.0417005667201444	0.238319118693019	Exon	DLPFC
e87263	ENSG00000116406.18	ENSG00000116406	EDEM3	0.0712519363129864	-0.147722787957423	2.04393529215053	0.0417005708325006	0.238319118693019	Exon	DLPFC
e514105	ENSG00000156787.16	ENSG00000156787	TBC1D31	0.120337791159199	-2.16942878173902	2.04393091446232	0.0417010058202948	0.238319118693019	Exon	DLPFC
e664008	ENSG00000152578.12	ENSG00000152578	GRIA4	0.0671574586922981	3.12728950022716	2.04392716202683	0.0417013786830939	0.238319118693019	Exon	DLPFC
e1081297	ENSG00000101349.16	ENSG00000101349	PAK5	0.10342274536299	0.283082826361805	2.0439258288085	0.0417015111597429	0.238319118693019	Exon	DLPFC
e1135270	ENSG00000100321.14	ENSG00000100321	SYNGR1	0.0969490445299938	6.89543437198246	2.04392481756473	0.0417016116432878	0.238319118693019	Exon	DLPFC
e1024366	ENSG00000130159.13	ENSG00000130159	ECSIT	0.0611340143657545	1.14411824546182	2.04390592765033	0.0417034887018984	0.238324220266336	Exon	DLPFC
e146394	ENSG00000115652.14	ENSG00000115652	UXS1	0.0644992151770711	1.18000316295862	2.0438965377876	0.0417044217832865	0.238324220266336	Exon	DLPFC
e1163334	ENSG00000166432.14	ENSG00000166432	ZMAT1	-0.0921225124199174	-0.592554723694335	-2.04389115616912	0.0417049565688649	0.238324220266336	Exon	DLPFC
e211846	ENSG00000093167.17	ENSG00000093167	LRRFIP2	-0.0584292269170971	1.29745719118111	-2.04387965954519	0.0417060990381438	0.238324220266336	Exon	DLPFC
e710013	ENSG00000135426.15	ENSG00000135426	TESPA1	0.158941854727527	2.26996833230252	2.04387669081672	0.0417063940578638	0.238324220266336	Exon	DLPFC
e359430	ENSG00000164296.6	ENSG00000164296	TIGD6	-0.122294909680892	-2.01309920123895	-2.04387296602556	0.041706764214415	0.238324220266336	Exon	DLPFC
e379441	ENSG00000281831.1	ENSG00000281831	HCP5B	-0.206406402098639	-2.42879963613406	-2.04386653388925	0.0417074034239142	0.238324220266336	Exon	DLPFC
e13888	ENSG00000158747.13	ENSG00000158747	NBL1	0.0899308032259536	1.90246654313738	2.04385468359045	0.0417085810985563	0.238326950484394	Exon	DLPFC
e968007	ENSG00000168646.12	ENSG00000168646	AXIN2	0.0600823370387102	1.77083296952791	2.04383942242428	0.0417100977845268	0.238331617722523	Exon	DLPFC
e580905	ENSG00000150275.17	ENSG00000150275	PCDH15	0.105733106206079	-1.17374547740183	2.04383038562062	0.0417109959026974	0.238332750365157	Exon	DLPFC
e74873	ENSG00000132692.18	ENSG00000132692	BCAN	-0.0920849208457695	-0.0285625747922432	-2.04377033145434	0.0417169647733767	0.238362856291741	Exon	DLPFC
e883226	ENSG00000089280.18	ENSG00000089280	FUS	-0.0562442576995882	2.86250290650055	-2.04375589672565	0.0417183995702356	0.238363110195605	Exon	DLPFC
e1031021	ENSG00000167460.14	ENSG00000167460	TPM4	-0.0847132075934692	-0.66123931034375	-2.04375580004482	0.0417184091803499	0.238363110195605	Exon	DLPFC
e607338	ENSG00000171811.12	ENSG00000171811	CFAP46	0.159924554596936	-2.65943184482151	2.04373176366715	0.0417207984645875	0.238368948121439	Exon	DLPFC
e417876	ENSG00000120253.13	ENSG00000120253	NUP43	-0.0758654581026617	-0.61622521501662	-2.04372883391169	0.0417210896985584	0.238368948121439	Exon	DLPFC
e910537	ENSG00000141013.15	ENSG00000141013	GAS8	0.0657243269582156	1.95137889193887	2.04372439511292	0.0417215309431115	0.238368948121439	Exon	DLPFC
e263660	ENSG00000242808.7	ENSG00000242808	SOX2-OT	-0.195708669916376	-1.41243236369935	-2.04371242275854	0.0417227210903215	0.23836966668841	Exon	DLPFC
e344822	ENSG00000172795.15	ENSG00000172795	DCP2	0.0692677751320519	0.0455665566185858	2.04370326050647	0.041723631910515	0.23836966668841	Exon	DLPFC
e454731	ENSG00000070669.16	ENSG00000070669	ASNS	0.0793773008179527	0.918745733009595	2.04369997857738	0.0417239581714549	0.23836966668841	Exon	DLPFC
e1090044	ENSG00000118707.9	ENSG00000118707	TGIF2	-0.149500170481859	-2.44762907440554	-2.04369496350609	0.0417244567305561	0.23836966668841	Exon	DLPFC
e635778	ENSG00000006118.14	ENSG00000006118	TMEM132A	0.0628896973624651	3.60550683775786	2.04368296928587	0.0417256491225132	0.238372479626436	Exon	DLPFC
e1154856	ENSG00000122824.10	ENSG00000122824	NUDT10	0.0942991728329603	0.517988525500609	2.04366460555763	0.0417274747880991	0.238375116110695	Exon	DLPFC
e362682	ENSG00000135074.15	ENSG00000135074	ADAM19	0.108796327713606	-1.44016333253858	2.0436600640457	0.0417279263017717	0.238375116110695	Exon	DLPFC
e392643	ENSG00000124541.6	ENSG00000124541	RRP36	0.0387386943863159	1.88889120513758	2.04365121002084	0.0417288065741518	0.238375116110695	Exon	DLPFC
e623812	ENSG00000165973.18	ENSG00000165973	NELL1	0.125765895297509	0.254943911475229	2.0436492870346	0.0417289977606656	0.238375116110695	Exon	DLPFC
e692018	ENSG00000111731.12	ENSG00000111731	C2CD5	0.0464228930410105	1.56314145694088	2.04363603393871	0.0417303154259183	0.238375116110695	Exon	DLPFC
e45600	ENSG00000154027.18	ENSG00000154027	AK5	0.0581127924281627	3.83276661090516	2.04363349207359	0.0417305681503345	0.238375116110695	Exon	DLPFC
e803068	ENSG00000214548.14	ENSG00000214548	MEG3	0.122241529087571	3.40961423203848	2.04362520774851	0.0417313918266812	0.238375116110695	Exon	DLPFC
e1042566	ENSG00000161249.20	ENSG00000161249	DMKN	0.177701309863644	-3.05950834357407	2.04362095617829	0.0417318145481761	0.238375116110695	Exon	DLPFC
e657176	ENSG00000149269.9	ENSG00000149269	PAK1	0.111355876195555	2.42980960615811	2.0436149593107	0.0417324108057981	0.238375116110695	Exon	DLPFC
e36358	ENSG00000123091.4	ENSG00000123091	RNF11	0.065513242257985	3.04388950258458	2.04357384571088	0.0417364988511769	0.238394468151632	Exon	DLPFC
e142621	ENSG00000135976.16	ENSG00000135976	ANKRD36	0.308842815601894	-1.73218360619836	2.04356636199291	0.0417372430157481	0.238394719970154	Exon	DLPFC
e665913	ENSG00000255561.6	ENSG00000255561	FDXACB1	-0.0636581163315628	-0.0453213686312462	-2.04354555646252	0.0417393119315235	0.238399421577732	Exon	DLPFC
e429021	ENSG00000106443.15	ENSG00000106443	PHF14	0.045701730442601	2.11705081308127	2.04353611775865	0.0417402505512598	0.238399421577732	Exon	DLPFC
e234896	ENSG00000172986.12	ENSG00000172986	GXYLT2	-0.123072710523861	-1.81346938026717	-2.0435342959438	0.0417404317213546	0.238399421577732	Exon	DLPFC
e26336	ENSG00000116898.11	ENSG00000116898	MRPS15	0.0432247957062074	1.58299466609947	2.04352614724132	0.0417412420759895	0.238399421577732	Exon	DLPFC
e552158	ENSG00000136935.13	ENSG00000136935	GOLGA1	-0.0826611526250013	-1.21392495010466	-2.04352025287687	0.0417418282544008	0.238399421577732	Exon	DLPFC
e12781	ENSG00000117115.12	ENSG00000117115	PADI2	-0.154961155028997	0.586471759927811	-2.04351584404256	0.0417422667054812	0.238399421577732	Exon	DLPFC
e655729	ENSG00000149273.14	ENSG00000149273	RPS3	-0.0579066352160484	2.78806935273659	-2.04350830570583	0.0417430163893285	0.238399704804905	Exon	DLPFC
e331033	ENSG00000145632.14	ENSG00000145632	PLK2	0.107090427588561	2.32998644070263	2.0434863949695	0.0417451954661715	0.238408151331861	Exon	DLPFC
e404802	ENSG00000014123.9	ENSG00000014123	UFL1	-0.08344141430626	0.253727276064254	-2.04347208317332	0.0417466188618595	0.238408831859852	Exon	DLPFC
e224126	ENSG00000114353.16	ENSG00000114353	GNAI2	-0.0793089811249658	2.13859144162149	-2.04346945215371	0.0417468805373456	0.238408831859852	Exon	DLPFC
e532062	ENSG00000221829.9	ENSG00000221829	FANCG	-0.127431743525202	-2.06415365724727	-2.04346407859254	0.0417474149843804	0.238408831859852	Exon	DLPFC
e216269	ENSG00000075914.12	ENSG00000075914	EXOSC7	0.0701323985493526	-0.5423677034153	2.04344946709643	0.041748868253184	0.238413132832194	Exon	DLPFC
e999851	ENSG00000166845.13	ENSG00000166845	C18orf54	-0.165473619159955	-2.26104589838776	-2.04344175149044	0.0417496356696708	0.238413517064116	Exon	DLPFC
e434529	ENSG00000106125.14	ENSG00000106125	FAM188B	0.0865787805337842	-1.09223311860229	2.04342559750405	0.0417512424307152	0.238418694324553	Exon	DLPFC
e40752	ENSG00000134709.10	ENSG00000134709	HOOK1	0.112062181580046	-0.751746229663492	2.04338276956358	0.0417555025789475	0.238435269100183	Exon	DLPFC
e873727	ENSG00000180747.15	ENSG00000180747	SMG1P3	-0.120747487339879	-1.55510419272125	-2.04338233954911	0.041755545354893	0.238435269100183	Exon	DLPFC
e891233	ENSG00000140859.15	ENSG00000140859	KIFC3	0.093577967861812	-0.707369188576486	2.04333431845359	0.041760322516303	0.238458549261115	Exon	DLPFC
e542470	ENSG00000198000.11	ENSG00000198000	NOL8	-0.0925998450241866	-1.5136275088846	-2.0433169059662	0.0417620548336015	0.238464442354735	Exon	DLPFC
e854680	ENSG00000007541.16	ENSG00000007541	PIGQ	0.0988871502551241	-0.167995105091922	2.04330024220756	0.0417637127192778	0.238468811279502	Exon	DLPFC
e907272	ENSG00000154118.12	ENSG00000154118	JPH3	0.123337268182384	2.56407360217008	2.0432905916732	0.0417646728813483	0.238468811279502	Exon	DLPFC
e859966	ENSG00000167971.15	ENSG00000167971	CASKIN1	0.0987581048802879	0.705778615819508	2.04328809942839	0.0417649208456864	0.238468811279502	Exon	DLPFC
e738893	ENSG00000122966.14	ENSG00000122966	CIT	0.108455151918061	1.68852313308753	2.04327384270071	0.041766339333941	0.238472911938793	Exon	DLPFC
e917848	ENSG00000198920.9	ENSG00000198920	KIAA0753	0.0850792358404317	-1.1149050296756	2.04326126251574	0.0417675910468128	0.238473748506649	Exon	DLPFC
e1130465	ENSG00000100150.16	ENSG00000100150	DEPDC5	0.0564887303021711	0.257301033120722	2.04325829343805	0.0417678864710288	0.238473748506649	Exon	DLPFC
e397314	ENSG00000151914.19	ENSG00000151914	DST	-0.0627895844364506	2.28970657741435	-2.04325090157468	0.0417686219716034	0.238473906687025	Exon	DLPFC
e84588	ENSG00000075391.16	ENSG00000075391	RASAL2	0.0793619253338866	0.849244645548559	2.04324393870646	0.0417693147966409	0.238473906687025	Exon	DLPFC
e987211	ENSG00000263753.6	ENSG00000263753	LINC00667	-0.0647144102628866	2.48620605286259	-2.04322687890204	0.0417710123366148	0.238479600082792	Exon	DLPFC
e771646	ENSG00000213983.11	ENSG00000213983	AP1G2	0.101240514860595	0.934336969464175	2.04319674295257	0.0417740111648761	0.238492722494897	Exon	DLPFC
e52375	ENSG00000060718.19	ENSG00000060718	COL11A1	0.103682366530906	-1.27943165399674	2.04318631820198	0.0417750485743868	0.238494261723761	Exon	DLPFC
e641835	ENSG00000068976.13	ENSG00000068976	PYGM	0.146425536683286	-1.19391519931338	2.04317995800641	0.0417756815141836	0.238494261723761	Exon	DLPFC
e281900	ENSG00000151552.11	ENSG00000151552	QDPR	-0.10650988973946	2.65256465329397	-2.04316331881319	0.0417773374149665	0.238498972713643	Exon	DLPFC
e1141613	ENSG00000205593.11	ENSG00000205593	DENND6B	0.0985745309870283	-0.915189562869032	2.0431560192261	0.0417780638735636	0.238498972713643	Exon	DLPFC
e769581	ENSG00000258458.5	ENSG00000258458		-0.174615415621055	-2.7451024649001	-2.04315055318724	0.0417786078635449	0.238498972713643	Exon	DLPFC
e64532	ENSG00000150337.13	ENSG00000150337	FCGR1A	-0.29116656480878	-2.15040944978989	-2.0431426380935	0.0417793955985286	0.238499471360299	Exon	DLPFC
e536813	ENSG00000154330.12	ENSG00000154330	PGM5	-0.175417971212294	-2.35744195913023	-2.04313154085762	0.0417805000515516	0.238501777958438	Exon	DLPFC
e1791	ENSG00000127054.19	ENSG00000127054	CPSF3L	-0.113550463276428	-1.73322976375541	-2.04308724664141	0.0417849086831491	0.238522945891944	Exon	DLPFC
e1106401	ENSG00000142168.14	ENSG00000142168	SOD1	0.0627119985173852	5.39068054375986	2.0430750110438	0.0417861265696882	0.238525899526773	Exon	DLPFC
e947148	ENSG00000168610.14	ENSG00000168610	STAT3	-0.0800806165986216	0.519788091995192	-2.04304680520373	0.0417889341905865	0.23853675019506	Exon	DLPFC
e997644	ENSG00000078043.15	ENSG00000078043	PIAS2	0.0538720539812537	0.789849569120832	2.04304184013218	0.0417894284324448	0.23853675019506	Exon	DLPFC
e176842	ENSG00000162944.10	ENSG00000162944	RFTN2	-0.143450266370793	-0.499429530677162	-2.04302491341309	0.0417911134189434	0.238542369641944	Exon	DLPFC
e200367	ENSG00000150995.18	ENSG00000150995	ITPR1	0.115822461656928	1.48325157332084	2.04294881298718	0.0417986896224188	0.238581615219226	Exon	DLPFC
e100501	ENSG00000143815.14	ENSG00000143815	LBR	-0.107344665325689	-0.896164290026947	-2.04293782141623	0.0417997839884483	0.238583862595547	Exon	DLPFC
e1002082	ENSG00000074657.13	ENSG00000074657	ZNF532	-0.0573951117831607	1.61044685238298	-2.04291412696715	0.0418021431881343	0.238591890643219	Exon	DLPFC
e936881	ENSG00000266865.6	ENSG00000266865		-0.109421609329266	-2.29737947374053	-2.04290720915724	0.041802831999287	0.238591890643219	Exon	DLPFC
e559473	ENSG00000107290.13	ENSG00000107290	SETX	-0.0536164746783229	0.559014590362404	-2.04290258465645	0.0418032924694338	0.238591890643219	Exon	DLPFC
e401199	ENSG00000196586.13	ENSG00000196586	MYO6	-0.0837953951353315	1.53650455095281	-2.04288691445116	0.0418048528129835	0.238594107653425	Exon	DLPFC
e1050058	ENSG00000197782.14	ENSG00000197782	ZNF780A	0.0771963125691853	-0.772669322258443	2.04288179965893	0.0418053621235422	0.238594107653425	Exon	DLPFC
e14379	ENSG00000117245.12	ENSG00000117245	KIF17	0.1421371720238	-1.34453817058371	2.04287757403388	0.0418057828983668	0.238594107653425	Exon	DLPFC
e752618	ENSG00000133101.9	ENSG00000133101	CCNA1	0.128937254338655	-1.90996249750635	2.04284868678604	0.0418086594986277	0.238600751863716	Exon	DLPFC
e882186	ENSG00000080603.16	ENSG00000080603	SRCAP	-0.082426531221722	-0.606863763173578	-2.04284410919209	0.0418091153521636	0.238600751863716	Exon	DLPFC
e111851	ENSG00000134318.13	ENSG00000134318	ROCK2	0.0678785149808164	2.04348961251763	2.04283969010014	0.0418095554254992	0.238600751863716	Exon	DLPFC
e347968	ENSG00000145794.16	ENSG00000145794	MEGF10	-0.124009054990883	0.22890808341355	-2.04283287942757	0.0418102336710527	0.238600751863716	Exon	DLPFC
e176650	ENSG00000115520.8	ENSG00000115520	COQ10B	0.0610816780367338	0.182381911473422	2.042830702211	0.0418104504926489	0.238600751863716	Exon	DLPFC
e16710	ENSG00000117308.14	ENSG00000117308	GALE	0.107042993693069	-1.59551803097504	2.04281225258362	0.0418122878666796	0.238604493667743	Exon	DLPFC
e92610	ENSG00000143850.13	ENSG00000143850	PLEKHA6	0.0878815942960187	0.122827807099143	2.04281004658567	0.0418125075636962	0.238604493667743	Exon	DLPFC
e275751	ENSG00000163950.12	ENSG00000163950	SLBP	0.0565064845298294	1.1912984163144	2.04276897308779	0.0418165982838796	0.23862383864357	Exon	DLPFC
e1166366	ENSG00000101901.11	ENSG00000101901	ALG13	-0.0842447962308681	-0.543381892485376	-2.04272523015695	0.0418209552406541	0.238644702208278	Exon	DLPFC
e138705	ENSG00000168874.12	ENSG00000168874	ATOH8	-0.174438038047717	-0.872631755993624	-2.04270936750851	0.0418225353141092	0.238646766371148	Exon	DLPFC
e645835	ENSG00000087365.15	ENSG00000087365	SF3B2	-0.0602092533725623	0.396764853036853	-2.04270752741968	0.0418227186080682	0.238646766371148	Exon	DLPFC
e603838	ENSG00000066468.21	ENSG00000066468	FGFR2	-0.109152257363243	1.59264623853041	-2.04269463356412	0.0418240030031652	0.238650096294377	Exon	DLPFC
e641405	ENSG00000181908.5	ENSG00000181908		0.110008002062758	-1.55042995759344	2.04268002393301	0.04182545835226	0.238651927647405	Exon	DLPFC
e429652	ENSG00000006468.13	ENSG00000006468	ETV1	0.101998747371858	-1.03567044415533	2.04265165004101	0.0418282849612622	0.238651927647405	Exon	DLPFC
e1033547	ENSG00000130309.10	ENSG00000130309	COLGALT1	-0.113040957190764	-2.10152926181117	-2.04264599652897	0.0418288481839072	0.238651927647405	Exon	DLPFC
e494555	ENSG00000147526.19	ENSG00000147526	TACC1	0.0315683734601651	4.75794125518475	2.04263934692521	0.0418295106489421	0.238651927647405	Exon	DLPFC
e1124584	ENSG00000167037.18	ENSG00000167037	SGSM1	0.0877129510062284	0.744890345030772	2.04263898141176	0.0418295470633826	0.238651927647405	Exon	DLPFC
e136360	ENSG00000115307.16	ENSG00000115307	AUP1	-0.0679818308085649	0.558233220368009	-2.04263894352703	0.0418295508376674	0.238651927647405	Exon	DLPFC
e431779	ENSG00000136243.16	ENSG00000136243	NUPL2	0.0605302599555658	0.395027510388903	2.04263524735624	0.0418299190718727	0.238651927647405	Exon	DLPFC
e63989	ENSG00000178104.19	ENSG00000178104	PDE4DIP	0.111191122578579	-0.485056444039587	2.04263513146364	0.0418299306178178	0.238651927647405	Exon	DLPFC
e553480	ENSG00000148356.13	ENSG00000148356	LRSAM1	0.087383529261693	-1.24795527337801	2.04262480015699	0.0418309598980175	0.238652708640078	Exon	DLPFC
e961272	ENSG00000153944.10	ENSG00000153944	MSI2	-0.06452659086992	1.30063414353692	-2.04261108625006	0.0418323262108098	0.238652708640078	Exon	DLPFC
e960467	ENSG00000141198.13	ENSG00000141198	TOM1L1	0.100977796523595	0.546514288977187	2.04260991668103	0.0418324427364072	0.238652708640078	Exon	DLPFC
e183178	ENSG00000030419.16	ENSG00000030419	IKZF2	-0.1064366671451	0.0351116541905901	-2.04259860551114	0.0418335696963821	0.238652708640078	Exon	DLPFC
e166842	ENSG00000071967.11	ENSG00000071967	CYBRD1	-0.114960775547129	2.4675387019441	-2.04259858555688	0.0418335716844965	0.238652708640078	Exon	DLPFC
e66820	ENSG00000143390.17	ENSG00000143390	RFX5	0.077722409858889	-0.203459897189276	2.0425912374441	0.0418343038090971	0.238652887135573	Exon	DLPFC
e238700	ENSG00000114439.18	ENSG00000114439	BBX	-0.0955433497496781	-1.03887621763153	-2.04258019986053	0.0418354035522688	0.238655162750069	Exon	DLPFC
e1043799	ENSG00000105290.11	ENSG00000105290	APLP1	-0.0866115261979067	2.27274157892769	-2.04255413420785	0.0418380007330717	0.23866598046085	Exon	DLPFC
e1045006	ENSG00000197863.8	ENSG00000197863	ZNF790	0.12675266595363	-2.19069002640135	2.04251766525551	0.0418416347283422	0.238682712245639	Exon	DLPFC
e183169	ENSG00000030419.16	ENSG00000030419	IKZF2	-0.106469032099047	0.0360625348185457	-2.04250835657594	0.0418425623465724	0.238683261482962	Exon	DLPFC
e14613	ENSG00000075151.20	ENSG00000075151	EIF4G3	0.0534692207145107	1.9625482418846	2.0425026315283	0.0418431328613626	0.238683261482962	Exon	DLPFC
e547263	ENSG00000165124.17	ENSG00000165124	SVEP1	-0.188783972913755	-2.86976328762151	-2.04248722849617	0.0418446678434494	0.238688019063594	Exon	DLPFC
e987093	ENSG00000170579.15	ENSG00000170579	DLGAP1	0.114402961944019	2.32779871651055	2.04247419281242	0.0418459669459163	0.238691431016015	Exon	DLPFC
e1131979	ENSG00000100345.20	ENSG00000100345	MYH9	-0.0755123646203053	0.706141515540318	-2.04245300456241	0.0418480785851614	0.23869896405143	Exon	DLPFC
e701918	ENSG00000167548.14	ENSG00000167548	KMT2D	-0.133991366210237	-2.03924866894671	-2.04243423349883	0.0418499494011896	0.23869896405143	Exon	DLPFC
e588645	ENSG00000156113.21	ENSG00000156113	KCNMA1	0.0740931523702646	1.25377602859118	2.04243312222657	0.0418500601582487	0.23869896405143	Exon	DLPFC
e365976	ENSG00000174705.12	ENSG00000174705	SH3PXD2B	-0.125764463246369	-1.44634544862948	-2.04243280797907	0.0418500914783673	0.23869896405143	Exon	DLPFC
e790845	ENSG00000182732.16	ENSG00000182732	RGS6	0.131688657177238	-1.65505957160352	2.0424016552301	0.0418531964795898	0.238709900433643	Exon	DLPFC
e311560	ENSG00000109686.17	ENSG00000109686	SH3D19	-0.117171543396919	-0.517813532648912	-2.04239305932906	0.0418540532693731	0.238709900433643	Exon	DLPFC
e843268	ENSG00000136381.12	ENSG00000136381	IREB2	0.0560798669813778	1.05279923368471	2.04239247092249	0.0418541119188876	0.238709900433643	Exon	DLPFC
e727775	ENSG00000075415.12	ENSG00000075415	SLC25A3	0.0712524341573415	2.48942787750832	2.04235700048131	0.0418576475695636	0.23872023743955	Exon	DLPFC
e1016052	ENSG00000125730.16	ENSG00000125730	C3	-0.218070276839596	0.511756209088569	-2.04235659657732	0.0418576878316866	0.23872023743955	Exon	DLPFC
e366419	ENSG00000170091.10	ENSG00000170091		0.109993907066506	3.015309102791	2.04234684994557	0.0418586594094086	0.23872023743955	Exon	DLPFC
e419956	ENSG00000213079.9	ENSG00000213079	SCAF8	-0.0413329273317571	1.3546523029671	-2.04234615696114	0.0418587284892065	0.23872023743955	Exon	DLPFC
e982363	ENSG00000185624.14	ENSG00000185624	P4HB	-0.060171930974158	1.27051131409802	-2.04233859577625	0.0418594822283418	0.2387205380129	Exon	DLPFC
e834044	ENSG00000174444.14	ENSG00000174444	RPL4	-0.0411495076831178	3.50090840212968	-2.04232996077231	0.0418603430255837	0.238721449107883	Exon	DLPFC
e934756	ENSG00000132589.15	ENSG00000132589	FLOT2	0.0720498186935279	0.748052189890999	2.04231603635291	0.0418617311402358	0.238724077143668	Exon	DLPFC
e351905	ENSG00000113658.16	ENSG00000113658	SMAD5	-0.0466982319473611	1.97341494394038	-2.04231024374883	0.0418623086120009	0.238724077143668	Exon	DLPFC
e484591	ENSG00000154359.12	ENSG00000154359	LONRF1	0.0721595457396491	-0.17104187692704	2.04230424147833	0.0418629069928115	0.238724077143668	Exon	DLPFC
e1148954	ENSG00000198947.15	ENSG00000198947	DMD	0.0738209228168684	-0.810586045530543	2.04229692105336	0.0418636367934566	0.238724241120112	Exon	DLPFC
e851895	ENSG00000140443.13	ENSG00000140443	IGF1R	-0.080397945748011	-0.202577341908277	-2.04228970107467	0.0418643565908293	0.238724348049111	Exon	DLPFC
e331092	ENSG00000152932.7	ENSG00000152932	RAB3C	0.145941142933804	7.33392639876649	2.04225083795863	0.0418682312384869	0.238742444668558	Exon	DLPFC
e230927	ENSG00000174840.8	ENSG00000174840	PDE12	-0.048157049740418	2.50661275241317	-2.04224156428394	0.0418691558677022	0.238743719268661	Exon	DLPFC
e469779	ENSG00000106459.14	ENSG00000106459	NRF1	-0.0899253939315464	-1.54120443774569	-2.04223291678385	0.0418700180799872	0.238744637922065	Exon	DLPFC
e351871	ENSG00000113658.16	ENSG00000113658	SMAD5	-0.0446030810186978	2.33888731962717	-2.0422110211512	0.0418722012851744	0.238750362471053	Exon	DLPFC
e703192	ENSG00000139644.12	ENSG00000139644	TMBIM6	-0.0572968312294783	2.74181089178718	-2.04220878484803	0.041872424271557	0.238750362471053	Exon	DLPFC
e66838	ENSG00000143390.17	ENSG00000143390	RFX5	0.0776204284820835	-0.20809726125445	2.04218855826238	0.0418744411518106	0.238757864602606	Exon	DLPFC
e419058	ENSG00000131018.22	ENSG00000131018	SYNE1	0.0616987766185101	3.9361014963438	2.04215540995599	0.0418777466912252	0.238772240721296	Exon	DLPFC
e1172098	ENSG00000102081.13	ENSG00000102081	FMR1	0.0555260886893493	1.92808834443267	2.04214452462923	0.0418788322211986	0.238772240721296	Exon	DLPFC
e910580	ENSG00000141013.15	ENSG00000141013	GAS8	0.0656918913585805	1.95151176520625	2.0421406337017	0.0418792202464477	0.238772240721296	Exon	DLPFC
e978502	ENSG00000187775.16	ENSG00000187775	DNAH17	-0.278975884638084	-3.18725528180889	-2.04213514869931	0.0418797672470262	0.238772240721296	Exon	DLPFC
e32050	ENSG00000117410.13	ENSG00000117410	ATP6V0B	0.0914563850875504	1.2996435481616	2.04210533398574	0.0418827406729299	0.23878519539228	Exon	DLPFC
e629730	ENSG00000175224.16	ENSG00000175224	ATG13	-0.123630199608766	-2.69496094371171	-2.04206256340463	0.0418870065028098	0.23880173444755	Exon	DLPFC
e309333	ENSG00000109452.12	ENSG00000109452	INPP4B	0.0859937276026406	-0.952864949059983	2.04206218588971	0.0418870441568403	0.23880173444755	Exon	DLPFC
e538361	ENSG00000119121.21	ENSG00000119121	TRPM6	-0.16985100383498	-0.659540617903957	-2.04204331904364	0.0418889260072956	0.238805782880737	Exon	DLPFC
e864343	ENSG00000103415.11	ENSG00000103415	HMOX2	0.0555415875756653	1.98798683316884	2.04203622836914	0.0418896332765179	0.238805782880737	Exon	DLPFC
e598502	ENSG00000107872.12	ENSG00000107872	FBXL15	0.124176614810441	-1.56394637622933	2.04203199207326	0.041890055836606	0.238805782880737	Exon	DLPFC
e921707	ENSG00000132510.10	ENSG00000132510	KDM6B	-0.163763342345695	-2.51239828743072	-2.04202488131397	0.0418907651254892	0.238805782880737	Exon	DLPFC
e506342	ENSG00000123119.11	ENSG00000123119	NECAB1	0.0766763960464346	3.01744196465247	2.04201991316564	0.0418912606978053	0.238805782880737	Exon	DLPFC
e667680	ENSG00000076053.10	ENSG00000076053	RBM7	-0.0636421536101797	1.92096359558294	-2.04199954146869	0.0418932928247196	0.238813369365717	Exon	DLPFC
e692328	ENSG00000256995.6	ENSG00000256995		0.194717570393686	-3.17147562820949	2.04197844218748	0.0418953976182834	0.238821369827135	Exon	DLPFC
e677753	ENSG00000151500.14	ENSG00000151500	THYN1	0.0448542533327816	1.43088800335459	2.04196164761186	0.0418970730530935	0.238826922536371	Exon	DLPFC
e237078	ENSG00000184220.11	ENSG00000184220	CMSS1	0.0827086513871118	-0.342063549777237	2.041952637115	0.0418979719679967	0.238828048718158	Exon	DLPFC
e557155	ENSG00000095319.14	ENSG00000095319	NUP188	-0.0773742011263429	-0.557065901739743	-2.04192605997538	0.0419006234807409	0.238836657214448	Exon	DLPFC
e1092385	ENSG00000185513.14	ENSG00000185513	L3MBTL1	0.0970583727135975	-1.477297838175	2.04192343953461	0.0419008849211171	0.238836657214448	Exon	DLPFC
e951547	ENSG00000073670.13	ENSG00000073670	ADAM11	0.113049064404959	0.308216012417762	2.04189813152543	0.0419034099629024	0.238847052007421	Exon	DLPFC
e547449	ENSG00000198121.13	ENSG00000198121	LPAR1	-0.201612608109857	-1.49641245291953	-2.04184896243549	0.0419083160526236	0.238867843499531	Exon	DLPFC
e73779	ENSG00000196189.12	ENSG00000196189	SEMA4A	0.105896295410723	-0.981544732700668	2.04184751420846	0.0419084605640568	0.238867843499531	Exon	DLPFC
e263910	ENSG00000058063.15	ENSG00000058063	ATP11B	-0.0558988901809977	0.625680657586132	-2.04182541164812	0.0419106661221139	0.238876416300928	Exon	DLPFC
e1005606	ENSG00000122490.18	ENSG00000122490	PQLC1	0.0801842586101977	-0.0991856703001026	2.04181804994806	0.0419114007492672	0.238876605154236	Exon	DLPFC
e628666	ENSG00000121653.11	ENSG00000121653	MAPK8IP1	0.116123484648894	-0.752312163067477	2.04178076801345	0.0419151212973057	0.238889228724226	Exon	DLPFC
e804152	ENSG00000080823.21	ENSG00000080823	MOK	0.0877717924058021	-0.0030153570149802	2.041777165239	0.0419154808508022	0.238889228724226	Exon	DLPFC
e121752	ENSG00000119787.13	ENSG00000119787	ATL2	0.0645887603676649	1.26887023155985	2.0417747672302	0.0419157201712755	0.238889228724226	Exon	DLPFC
e398885	ENSG00000082293.12	ENSG00000082293	COL19A1	0.128147287078187	-1.55389065507089	2.04174140403252	0.0419190499276799	0.238904207458964	Exon	DLPFC
e126544	ENSG00000170634.12	ENSG00000170634	ACYP2	-0.095043113502843	-0.835713468247389	-2.04171254656538	0.0419219301787426	0.23891662392339	Exon	DLPFC
e513114	ENSG00000164754.13	ENSG00000164754	RAD21	-0.0498079373346735	1.67450327929953	-2.0416954487019	0.041923636788306	0.23892235140204	Exon	DLPFC
e246347	ENSG00000159685.10	ENSG00000159685	CHCHD6	0.0905719926571556	0.162978476053845	2.04167876702887	0.041925301913062	0.238927323090358	Exon	DLPFC
e758219	ENSG00000118946.11	ENSG00000118946	PCDH17	-0.0692733657620664	0.933129847681308	-2.0416724263792	0.0419259348363103	0.238927323090358	Exon	DLPFC
e160409	ENSG00000162989.4	ENSG00000162989	KCNJ3	0.107087841886356	5.20822582935868	2.04166562163124	0.0419266140948543	0.238927323090358	Exon	DLPFC
e477456	ENSG00000171115.3	ENSG00000171115	GIMAP8	-0.15835703975285	-1.65363857506645	-2.04165342871991	0.0419278312300729	0.238930260684313	Exon	DLPFC
e759926	ENSG00000005810.17	ENSG00000005810	MYCBP2	0.0781940796646767	1.52788590357009	2.04163638566809	0.0419295325720801	0.238935957438294	Exon	DLPFC
e294715	ENSG00000169288.17	ENSG00000169288	MRPL1	0.0882211039166713	-1.12757543647122	2.04161937924476	0.0419312303160927	0.238941633498741	Exon	DLPFC
e580022	ENSG00000197444.9	ENSG00000197444	OGDHL	0.0893323085369502	0.821179901708474	2.04161118778878	0.0419320480865098	0.238942294996684	Exon	DLPFC
e826094	ENSG00000104093.13	ENSG00000104093	DMXL2	0.074594739698817	1.64181243718351	2.04157244785273	0.0419359157601042	0.238948767294849	Exon	DLPFC
e370850	ENSG00000161013.16	ENSG00000161013	MGAT4B	0.0598821183215359	0.768684999048954	2.04156679965599	0.04193647968366	0.238948767294849	Exon	DLPFC
e923732	ENSG00000166596.14	ENSG00000166596	CFAP52	0.138717705482258	-2.3116975549955	2.04156632605066	0.0419365269693456	0.238948767294849	Exon	DLPFC
e523944	ENSG00000170631.14	ENSG00000170631	ZNF16	-0.066972329718904	-0.862140268004128	-2.04156226329602	0.0419369326046044	0.238948767294849	Exon	DLPFC
e246029	ENSG00000144908.13	ENSG00000144908	ALDH1L1	-0.14026499676819	-0.797284484593472	-2.04155951040709	0.0419372074615948	0.238948767294849	Exon	DLPFC
e648860	ENSG00000110697.12	ENSG00000110697	PITPNM1	0.116781485153349	0.889688701572333	2.04154748518367	0.0419384081152446	0.238948767294849	Exon	DLPFC
e318781	ENSG00000154556.17	ENSG00000154556	SORBS2	0.108012612593577	0.531288385510014	2.041536827807	0.0419394722211983	0.238948767294849	Exon	DLPFC
e561052	ENSG00000169925.16	ENSG00000169925	BRD3	-0.071892875686716	0.0923895978320149	-2.04151874682462	0.0419412776036132	0.238948767294849	Exon	DLPFC
e1046249	ENSG00000011332.19	ENSG00000011332	DPF1	0.0959620663889332	0.457733837139572	2.04151780224759	0.0419413719212538	0.238948767294849	Exon	DLPFC
e338177	ENSG00000177034.14	ENSG00000177034	MTX3	0.0542859149535096	0.858027731847843	2.04151647166325	0.0419415047826926	0.238948767294849	Exon	DLPFC
e850653	ENSG00000185518.11	ENSG00000185518	SV2B	0.104014885457429	5.25075818912769	2.04151618743855	0.0419415331631288	0.238948767294849	Exon	DLPFC
e122893	ENSG00000183023.18	ENSG00000183023	SLC8A1	0.0997087661781489	0.567564338848269	2.04151547430765	0.0419416043708275	0.238948767294849	Exon	DLPFC
e800238	ENSG00000100628.11	ENSG00000100628	ASB2	0.173019849087176	-2.06591495571714	2.04148995896011	0.041944152202337	0.238954347418343	Exon	DLPFC
e1169847	ENSG00000076770.14	ENSG00000076770	MBNL3	-0.194538529079461	-2.7068857781757	-2.04148674463797	0.0419444731773605	0.238954347418343	Exon	DLPFC
e160411	ENSG00000162989.4	ENSG00000162989	KCNJ3	0.107065725318353	5.20839142326774	2.04148073394582	0.0419450733972436	0.238954347418343	Exon	DLPFC
e966840	ENSG00000224383.7	ENSG00000224383	PRR29	0.190370367410683	-3.07150055160681	2.04147755635718	0.0419453907100528	0.238954347418343	Exon	DLPFC
e46261	ENSG00000137965.10	ENSG00000137965	IFI44	-0.140957874323187	-0.164498718001589	-2.04144919344821	0.0419482231098793	0.238962807103794	Exon	DLPFC
e6289	ENSG00000097021.19	ENSG00000097021	ACOT7	0.119496617239599	-1.24517039871333	2.04144261165125	0.0419488804098645	0.238962807103794	Exon	DLPFC
e64017	ENSG00000178104.19	ENSG00000178104	PDE4DIP	0.0731019413400926	0.152605453152868	2.04144160502756	0.0419489809384616	0.238962807103794	Exon	DLPFC
e1076278	ENSG00000166704.11	ENSG00000166704	ZNF606	-0.115456414611813	-1.38183975598329	-2.04140629234298	0.041952507643746	0.238978899243786	Exon	DLPFC
e417401	ENSG00000233452.6	ENSG00000233452	STXBP5-AS1	0.186356529529368	-3.04213912743077	2.04137606689402	0.0419555264830003	0.238992097878055	Exon	DLPFC
e452098	ENSG00000058091.16	ENSG00000058091	CDK14	0.103085516338055	2.21461958625269	2.04136411066636	0.0419567206908917	0.23899490256079	Exon	DLPFC
e624180	ENSG00000134343.12	ENSG00000134343	ANO3	0.152977805351765	3.73852683065854	2.04134055169052	0.0419590738851026	0.238998231141777	Exon	DLPFC
e863651	ENSG00000217930.7	ENSG00000217930	PAM16	0.0918732585577724	-0.911158310680091	2.04133762356263	0.0419593663697286	0.238998231141777	Exon	DLPFC
e198591	ENSG00000168385.17	ENSG00000168385	SEPT2	-0.0863818608663483	2.19038584749689	-2.041337180865	0.0419594105900284	0.238998231141777	Exon	DLPFC
e738076	ENSG00000088992.17	ENSG00000088992	TESC	0.117920892212213	-0.850135985962832	2.04132842429695	0.0419602852765834	0.238999215590764	Exon	DLPFC
e1590	ENSG00000127054.19	ENSG00000127054	CPSF3L	-0.0799066883565247	-0.34211255704181	-2.0412987468257	0.0419632498506346	0.239012103479698	Exon	DLPFC
e1119083	ENSG00000184702.17	ENSG00000184702	SEPT5	0.160368123948877	-0.0585666004343758	2.04127463050093	0.0419656590357281	0.239021827634776	Exon	DLPFC
e259376	ENSG00000196542.8	ENSG00000196542	SPTSSB	0.145562849060237	-0.889223506018333	2.04126190286309	0.0419669305552709	0.239022418159638	Exon	DLPFC
e1144071	ENSG00000101849.15	ENSG00000101849	TBL1X	-0.108336082289527	-2.03059990238209	-2.04125954056196	0.0419671665580502	0.239022418159638	Exon	DLPFC
e1083309	ENSG00000132669.12	ENSG00000132669	RIN2	-0.0843020142899944	0.905820575590169	-2.04124944207173	0.0419681754479717	0.239024166459208	Exon	DLPFC
e976101	ENSG00000141576.14	ENSG00000141576	RNF157	0.0794152630891334	1.1611033159256	2.04123866553524	0.0419692521008582	0.239026300628804	Exon	DLPFC
e6438	ENSG00000215788.9	ENSG00000215788	TNFRSF25	0.166937892646511	-0.931167854519009	2.04122594771988	0.0419705227315521	0.239029539464887	Exon	DLPFC
e84549	ENSG00000075391.16	ENSG00000075391	RASAL2	0.0714617340963274	0.991448017114476	2.04120768043289	0.0419723478644412	0.239035936127753	Exon	DLPFC
e523953	ENSG00000196922.10	ENSG00000196922	ZNF252P	0.0691386783247661	3.23512961783279	2.04119454523652	0.0419736602782913	0.239039412648851	Exon	DLPFC
e993186	ENSG00000141380.13	ENSG00000141380	SS18	-0.0850234780018804	-0.57598482353615	-2.04116923074105	0.0419761896951133	0.239044106886377	Exon	DLPFC
e454614	ENSG00000070669.16	ENSG00000070669	ASNS	0.0810318804583021	1.29121616038317	2.04115824636478	0.0419772872910093	0.239044106886377	Exon	DLPFC
e1150759	ENSG00000069509.5	ENSG00000069509	FUNDC1	0.0742867492244847	0.366087209675375	2.04115637141364	0.0419774746448827	0.239044106886377	Exon	DLPFC
e659802	ENSG00000151376.16	ENSG00000151376	ME3	0.0886057606500124	0.533407285448307	2.04115357562662	0.0419777540142974	0.239044106886377	Exon	DLPFC
e120363	ENSG00000152689.17	ENSG00000152689	RASGRP3	-0.218127705621664	-1.11506267604828	-2.04115116919841	0.0419779944782439	0.239044106886377	Exon	DLPFC
e573095	ENSG00000107863.17	ENSG00000107863	ARHGAP21	-0.0679875730878919	2.04439463095144	-2.041141289228	0.0419789817531554	0.23904573144607	Exon	DLPFC
e264717	ENSG00000114770.16	ENSG00000114770	ABCC5	0.0816929691364313	-0.126081795614533	2.04111632522651	0.0419814764166039	0.239055939503361	Exon	DLPFC
e930717	ENSG00000108641.14	ENSG00000108641	B9D1	0.108539224105122	-1.35374419363146	2.04109191131187	0.0419839162314953	0.239060763756572	Exon	DLPFC
e466100	ENSG00000004866.19	ENSG00000004866	ST7	0.0735718602203242	0.696946388055266	2.04108765832773	0.0419843412675891	0.239060763756572	Exon	DLPFC
e443092	ENSG00000164669.12	ENSG00000164669	INTS4P1	0.137241589123078	-2.09580602319121	2.0410867732369	0.0419844297225411	0.239060763756572	Exon	DLPFC
e820579	ENSG00000137822.12	ENSG00000137822	TUBGCP4	0.0875903271899934	-0.798474419493511	2.04107832385318	0.0419852741521251	0.239061574549395	Exon	DLPFC
e202369	ENSG00000241553.12	ENSG00000241553	ARPC4	0.03812009767427	2.63572536469719	2.04105741675766	0.0419873636647817	0.239069474623173	Exon	DLPFC
e643303	ENSG00000162298.17	ENSG00000162298	SYVN1	-0.14416502104896	-2.16016524227194	-2.04103242521525	0.0419898615042638	0.239076366733066	Exon	DLPFC
e376801	ENSG00000112293.14	ENSG00000112293	GPLD1	0.0890619499817768	0.865708762718699	2.0410312569389	0.0419899782735274	0.239076366733066	Exon	DLPFC
e784489	ENSG00000100578.14	ENSG00000100578	KIAA0586	-0.0653061334436227	-0.588642710217377	-2.04100623424481	0.0419924793589722	0.239086609476724	Exon	DLPFC
e227087	ENSG00000114841.17	ENSG00000114841	DNAH1	-0.11844852584538	-1.78399453155969	-2.04098443658405	0.0419946581968596	0.239095017173446	Exon	DLPFC
e718961	ENSG00000111530.12	ENSG00000111530	CAND1	0.0625307030104536	2.05167676625396	2.04095800361756	0.0419973004968364	0.239100413147939	Exon	DLPFC
e422679	ENSG00000071242.11	ENSG00000071242	RPS6KA2	-0.0643464560993452	0.453649079274434	-2.04095557356847	0.0419975434172106	0.239100413147939	Exon	DLPFC
e709939	ENSG00000135426.15	ENSG00000135426	TESPA1	0.158605743526511	2.17196284287809	2.04094318778437	0.0419987815833067	0.239100413147939	Exon	DLPFC
e1108259	ENSG00000205726.14	ENSG00000205726	ITSN1	0.058704233588146	1.60452903091946	2.04093844941025	0.0419992552711851	0.239100413147939	Exon	DLPFC
e963154	ENSG00000141367.11	ENSG00000141367	CLTC	0.0539512462500162	3.18622597383612	2.04092493954916	0.0420006058558795	0.239100413147939	Exon	DLPFC
e161432	ENSG00000123636.17	ENSG00000123636	BAZ2B	-0.12057004032125	-1.88586196632105	-2.04092291866702	0.0420008078872209	0.239100413147939	Exon	DLPFC
e1128721	ENSG00000185339.8	ENSG00000185339	TCN2	-0.13609884034241	-1.71348826331751	-2.04092103015993	0.0420009966855298	0.239100413147939	Exon	DLPFC
e1083304	ENSG00000132669.12	ENSG00000132669	RIN2	-0.0959228288400171	-1.03374522256849	-2.04091876491657	0.0420012231479634	0.239100413147939	Exon	DLPFC
e933177	ENSG00000109083.13	ENSG00000109083	IFT20	0.0499153488601899	0.666199438999718	2.04086765651175	0.0420063328676369	0.239118527703885	Exon	DLPFC
e776588	ENSG00000129493.14	ENSG00000129493	HEATR5A	-0.104455035950099	-0.804294043089811	-2.04086215480085	0.0420068829495683	0.239118527703885	Exon	DLPFC
e227441	ENSG00000010327.10	ENSG00000010327	STAB1	-0.245071558927071	-3.10417110173829	-2.04085801492514	0.0420072968740868	0.239118527703885	Exon	DLPFC
e885974	ENSG00000102921.7	ENSG00000102921	N4BP1	-0.0657419851458403	-0.357179743921822	-2.04085472020875	0.0420076262980222	0.239118527703885	Exon	DLPFC
e194878	ENSG00000132321.16	ENSG00000132321	IQCA1	0.152696393429838	-2.56922975729793	2.04084510277841	0.0420085879143667	0.239118527703885	Exon	DLPFC
e159662	ENSG00000182389.19	ENSG00000182389	CACNB4	0.109026107187529	0.324397435295219	2.04084479753021	0.042008618435471	0.239118527703885	Exon	DLPFC
e599649	ENSG00000065621.14	ENSG00000065621	GSTO2	0.126746897646642	-1.68362980641394	2.04082969538843	0.0420101284893942	0.239123126017208	Exon	DLPFC
e796245	ENSG00000185070.10	ENSG00000185070	FLRT2	0.128468294834674	0.0719554096204733	2.04079948406539	0.0420131494395589	0.239136324107499	Exon	DLPFC
e512875	ENSG00000164796.17	ENSG00000164796	CSMD3	0.0796650770969044	1.30128062532433	2.04076666185888	0.0420164316715655	0.23915100893228	Exon	DLPFC
e685327	ENSG00000159403.15	ENSG00000159403	C1R	-0.15346920322697	-0.938767671051948	-2.04074296170887	0.0420188018302513	0.239160501973126	Exon	DLPFC
e1107665	ENSG00000159147.17	ENSG00000159147	DONSON	-0.0979411025034145	-1.36479158649439	-2.04070183436738	0.0420229150834065	0.239174112084821	Exon	DLPFC
e109588	ENSG00000182551.13	ENSG00000182551	ADI1	-0.0789751434949869	0.474995139491925	-2.04070016000531	0.0420230825479923	0.239174112084821	Exon	DLPFC
e1007788	ENSG00000167468.16	ENSG00000167468	GPX4	0.053902149443682	2.24177249943503	2.04069798456011	0.0420233001302306	0.239174112084821	Exon	DLPFC
e452258	ENSG00000127914.16	ENSG00000127914	AKAP9	0.0617165569994983	1.20679606566917	2.0406496498429	0.04202813468694	0.239191316888312	Exon	DLPFC
e881081	ENSG00000090238.11	ENSG00000090238	YPEL3	0.058272377225544	2.3677064961963	2.04064141365248	0.0420289585379945	0.239191316888312	Exon	DLPFC
e954995	ENSG00000108465.14	ENSG00000108465	CDK5RAP3	-0.0634605179971471	1.65297240316327	-2.04064051389364	0.0420290485400566	0.239191316888312	Exon	DLPFC
e477562	ENSG00000106565.17	ENSG00000106565	TMEM176B	-0.150566079137672	-0.552614048806936	-2.04063967241681	0.042029132712369	0.239191316888312	Exon	DLPFC
e646568	ENSG00000174516.14	ENSG00000174516	PELI3	0.0785926475825729	-0.0267732429219137	2.04061534488346	0.0420315662397166	0.239197538349803	Exon	DLPFC
e992086	ENSG00000101782.14	ENSG00000101782	RIOK3	-0.0824334575789251	-0.770139896479085	-2.04061084445651	0.042032016438723	0.239197538349803	Exon	DLPFC
e963085	ENSG00000141367.11	ENSG00000141367	CLTC	0.0631988982726137	3.99947033359153	2.04060767783563	0.042032333213251	0.239197538349803	Exon	DLPFC
e609048	ENSG00000174915.11	ENSG00000174915	PTDSS2	-0.117977092490054	-1.64017910536085	-2.04058720780591	0.0420343809920254	0.239202286481297	Exon	DLPFC
e719534	ENSG00000111581.9	ENSG00000111581	NUP107	-0.0993181929149926	-1.3268246079174	-2.04058529385004	0.0420345724644838	0.239202286481297	Exon	DLPFC
e600692	ENSG00000214413.7	ENSG00000214413	BBIP1	-0.0463360299532153	2.71894172046059	-2.04052476937371	0.0420406277253459	0.239232746725508	Exon	DLPFC
e846787	ENSG00000073417.14	ENSG00000073417	PDE8A	-0.152709058062213	-0.335967710730817	-2.04048807617368	0.0420442991117968	0.239249640709597	Exon	DLPFC
e577023	ENSG00000224761.4	ENSG00000224761		-0.126881299373293	-2.39878769504228	-2.04047404046088	0.0420457035455674	0.23925032366248	Exon	DLPFC
e804556	ENSG00000198752.10	ENSG00000198752	CDC42BPB	-0.0414307528620628	2.75943580473048	-2.04047283356886	0.042045824310794	0.23925032366248	Exon	DLPFC
e819828	ENSG00000159433.11	ENSG00000159433	STARD9	-0.0892177376940485	2.50949196734696	-2.04044006587064	0.0420491032573684	0.239263709219144	Exon	DLPFC
e545684	ENSG00000119509.12	ENSG00000119509	INVS	-0.0757879827551468	-0.88021063748965	-2.04043528233834	0.0420495819465441	0.239263709219144	Exon	DLPFC
e793801	ENSG00000119640.8	ENSG00000119640	ACYP1	0.0640228703189397	0.827049146358289	2.04039594514177	0.0420535186044651	0.239282110653902	Exon	DLPFC
e951978	ENSG00000131095.11	ENSG00000131095	GFAP	-0.156361269170149	5.19301790038601	-2.04038423205165	0.0420546908488893	0.239284782382183	Exon	DLPFC
e1104606	ENSG00000154639.18	ENSG00000154639	CXADR	-0.0697207138465988	1.15431055433358	-2.04036642459384	0.0420564730699796	0.239288798780048	Exon	DLPFC
e526760	ENSG00000153707.16	ENSG00000153707	PTPRD	0.105981230445271	0.175633462390975	2.04036313664494	0.0420568021442882	0.239288798780048	Exon	DLPFC
e843267	ENSG00000136381.12	ENSG00000136381	IREB2	0.0655860667096266	-0.0472629964956799	2.04034988750006	0.0420581282068984	0.239291862358707	Exon	DLPFC
e263066	ENSG00000239774.1	ENSG00000239774		-0.172053230128151	-2.87525210533286	-2.04034200987749	0.0420589166686444	0.239291862358707	Exon	DLPFC
e678626	ENSG00000060237.16	ENSG00000060237	WNK1	-0.0931088516493723	2.6261779098814	-2.04032936162373	0.0420601826433891	0.239291862358707	Exon	DLPFC
e914496	ENSG00000004660.14	ENSG00000004660	CAMKK1	0.0995198025666173	0.898814624893658	2.04032292948901	0.0420608264537813	0.239291862358707	Exon	DLPFC
e356988	ENSG00000113578.17	ENSG00000113578	FGF1	-0.198569026013569	-2.22292824477266	-2.04032265275036	0.0420608541535167	0.239291862358707	Exon	DLPFC
e566982	ENSG00000067057.16	ENSG00000067057	PFKP	0.0815970932738091	1.43779495842743	2.0403001641931	0.0420631051633291	0.239299981385743	Exon	DLPFC
e1168824	ENSG00000102038.15	ENSG00000102038	SMARCA1	0.0659507427702989	1.6359907337349	2.04028781782476	0.0420643410263	0.239299981385743	Exon	DLPFC
e49027	ENSG00000097046.12	ENSG00000097046	CDC7	0.111097163100147	-0.919791022261969	2.04028733395896	0.0420643894615618	0.239299981385743	Exon	DLPFC
e478913	ENSG00000187260.15	ENSG00000187260	WDR86	0.155041137969461	-1.54667527632889	2.04027539703905	0.0420655843695356	0.239301198216501	Exon	DLPFC
e335021	ENSG00000131844.15	ENSG00000131844	MCCC2	-0.0843156618867382	-0.834538648064114	-2.04027115675296	0.0420660088370338	0.239301198216501	Exon	DLPFC
e406325	ENSG00000272398.5	ENSG00000272398	CD24	-0.180827509713477	-0.349117210345649	-2.0402571705444	0.0420674089313309	0.239301988522473	Exon	DLPFC
e224314	ENSG00000012171.18	ENSG00000012171	SEMA3B	-0.206922779202427	-0.873594767154515	-2.04025572893059	0.0420675532468366	0.239301988522473	Exon	DLPFC
e914432	ENSG00000074356.16	ENSG00000074356	NCBP3	-0.0853957289764581	-0.607374982670324	-2.04024280404854	0.0420688471356505	0.239305351213847	Exon	DLPFC
e500222	ENSG00000171316.11	ENSG00000171316	CHD7	-0.124395799203458	-0.780142695800175	-2.04022642982401	0.0420704863810624	0.239310678294094	Exon	DLPFC
e329536	ENSG00000279638.1	ENSG00000279638		-0.144900797593499	-2.71722543440987	-2.04019671534001	0.0420734612762323	0.239323602681872	Exon	DLPFC
e716281	ENSG00000135454.13	ENSG00000135454	B4GALNT1	0.111763379524015	3.29292084701058	2.04016714383894	0.0420764220339957	0.239330978117072	Exon	DLPFC
e660895	ENSG00000180773.14	ENSG00000180773	SLC36A4	0.0781339623577975	-0.588128829405684	2.0401656390768	0.042076572698521	0.239330978117072	Exon	DLPFC
e826057	ENSG00000186417.13	ENSG00000186417	GLDN	-0.212452152453734	-1.26714654182471	-2.04015328279965	0.0420778098898829	0.239330978117072	Exon	DLPFC
e1055757	ENSG00000131115.15	ENSG00000131115	ZNF227	0.153557591454226	-2.94504798864777	2.04015151490097	0.0420779869060008	0.239330978117072	Exon	DLPFC
e862762	ENSG00000140987.19	ENSG00000140987	ZSCAN32	-0.0624851153486775	0.809239086544343	-2.04014866736013	0.0420782720258338	0.239330978117072	Exon	DLPFC
e109269	ENSG00000186487.17	ENSG00000186487	MYT1L	0.11749960089452	1.32965949973086	2.0400752819798	0.0420856205561455	0.239353311800657	Exon	DLPFC
e637987	ENSG00000149499.11	ENSG00000149499	EML3	-0.154549926064004	-2.32943248594299	-2.04007398188485	0.0420857507524941	0.239353311800657	Exon	DLPFC
e552364	ENSG00000165219.21	ENSG00000165219	GAPVD1	-0.0754061212087399	-0.633412857597856	-2.04007309270758	0.0420858397982135	0.239353311800657	Exon	DLPFC
e313323	ENSG00000109738.10	ENSG00000109738	GLRB	0.109829812913654	2.65363651252706	2.04007266997352	0.0420858821325262	0.239353311800657	Exon	DLPFC
e967994	ENSG00000168646.12	ENSG00000168646	AXIN2	0.0599758302643511	1.77095194682897	2.04006777392395	0.0420863724455305	0.239353311800657	Exon	DLPFC
e1057991	ENSG00000125743.10	ENSG00000125743	SNRPD2	0.0799126691149294	0.813319788523852	2.04006733893549	0.0420864160075181	0.239353311800657	Exon	DLPFC
e558430	ENSG00000107164.15	ENSG00000107164	FUBP3	-0.0655768983629235	0.385481415372149	-2.04005646587796	0.042087504904008	0.239355507038466	Exon	DLPFC
e939336	ENSG00000154760.13	ENSG00000154760	SLFN13	-0.239146852040667	-3.22477834077819	-2.04003868040046	0.0420892861053952	0.23935771639423	Exon	DLPFC
e427724	ENSG00000008256.15	ENSG00000008256	CYTH3	0.0861354803083362	-0.404348559150731	2.04003854963454	0.0420892992017353	0.23935771639423	Exon	DLPFC
e459945	ENSG00000128581.15	ENSG00000128581	IFT22	0.0689477439722358	0.378945036624369	2.04002032502561	0.0420911244487168	0.239364098931592	Exon	DLPFC
e655069	ENSG00000165434.7	ENSG00000165434	PGM2L1	0.114612873370181	2.70669222609965	2.03999865752743	0.042093294598478	0.239372340976438	Exon	DLPFC
e860961	ENSG00000162066.14	ENSG00000162066	AMDHD2	0.104942730975442	-1.47189930980712	2.03999181770577	0.0420939796736551	0.239372340976438	Exon	DLPFC
e379149	ENSG00000204655.11	ENSG00000204655	MOG	-0.241823221930546	0.752226563156968	-2.03998010411522	0.04209515292656	0.239375015371136	Exon	DLPFC
e565626	ENSG00000181090.18	ENSG00000181090	EHMT1	-0.076365399545627	0.211127518329288	-2.0399569718767	0.042097469972051	0.23938216525722	Exon	DLPFC
e719404	ENSG00000111581.9	ENSG00000111581	NUP107	-0.102231662988895	-1.4795927435513	-2.03995351519229	0.042097816220872	0.23938216525722	Exon	DLPFC
e328911	ENSG00000151883.17	ENSG00000151883	PARP8	0.150078717656203	-2.46848617268868	2.03993846001203	0.0420993242948986	0.239383341097615	Exon	DLPFC
e405413	ENSG00000112237.12	ENSG00000112237	CCNC	0.0709394589008427	0.0419026184732282	2.03993741508513	0.0420994289666953	0.239383341097615	Exon	DLPFC
e1082866	ENSG00000089091.16	ENSG00000089091	DZANK1	0.110789259757525	-1.88922351635218	2.03992928453497	0.0421002434228905	0.239383974950294	Exon	DLPFC
e801067	ENSG00000165959.11	ENSG00000165959	CLMN	-0.172988904271682	0.400387706980749	-2.03990115257333	0.0421030615704896	0.239396001675642	Exon	DLPFC
e550636	ENSG00000148180.18	ENSG00000148180	GSN	-0.211976649044241	-1.46634087812407	-2.03987661954191	0.0421055193224775	0.239405978841309	Exon	DLPFC
e466491	ENSG00000077063.10	ENSG00000077063	CTTNBP2	-0.120238555471256	-1.01294190128983	-2.03985377568421	0.042107807960388	0.239406403956409	Exon	DLPFC
e554824	ENSG00000148334.14	ENSG00000148334	PTGES2	0.0753127863358098	1.08037569931757	2.0398535907543	0.0421078264882325	0.239406403956409	Exon	DLPFC
e419793	ENSG00000112038.17	ENSG00000112038	OPRM1	0.182233016551129	-2.90054918195568	2.03985295608366	0.042107890074967	0.239406403956409	Exon	DLPFC
e1134690	ENSG00000100216.5	ENSG00000100216	TOMM22	0.0575306360571807	1.20926691054564	2.03984780372973	0.0421084062848804	0.239406403956409	Exon	DLPFC
e12924	ENSG00000179051.13	ENSG00000179051	RCC2	-0.0694021723747616	-0.292036105422384	-2.03981268077601	0.0421119253667124	0.239422414181903	Exon	DLPFC
e288351	ENSG00000109184.14	ENSG00000109184	DCUN1D4	0.0583143128297544	0.609135353960356	2.03980436210462	0.0421127588777879	0.239423155630052	Exon	DLPFC
e1125311	ENSG00000100099.20	ENSG00000100099	HPS4	-0.0833294887106687	-0.725452224131518	-2.03978879441089	0.0421143187613157	0.239428026620962	Exon	DLPFC
e780563	ENSG00000100485.11	ENSG00000100485	SOS2	-0.0674106213331507	0.953210441575024	-2.03977754545371	0.0421154459378263	0.239430374624851	Exon	DLPFC
e1044601	ENSG00000161281.10	ENSG00000161281	COX7A1	0.112342716559792	2.26941747995059	2.03977063893107	0.0421161380031302	0.239430374624851	Exon	DLPFC
e626032	ENSG00000110429.13	ENSG00000110429	FBXO3	0.0664223945845017	2.98136944284108	2.03972915365328	0.0421202952219445	0.239450010863904	Exon	DLPFC
e702457	ENSG00000123352.17	ENSG00000123352	SPATS2	0.086150969977083	-0.0350304222946267	2.03969901413795	0.0421233157062928	0.239463184324153	Exon	DLPFC
e396751	ENSG00000124743.5	ENSG00000124743	KLHL31	-0.149854796530869	-2.41285286545474	-2.03965969777785	0.0421272561408654	0.239478465098172	Exon	DLPFC
e668840	ENSG00000167257.10	ENSG00000167257	RNF214	-0.0431924282617415	1.61176174710234	-2.03965652937141	0.0421275737042004	0.239478465098172	Exon	DLPFC
e687591	ENSG00000110852.4	ENSG00000110852	CLEC2B	-0.208249510097378	-2.33274928801933	-2.03964456973863	0.0421287724137168	0.239478465098172	Exon	DLPFC
e271475	ENSG00000242086.8	ENSG00000242086	LINC00969	-0.24030713376518	-3.14791917453437	-2.03964166785948	0.042129063272347	0.239478465098172	Exon	DLPFC
e43229	ENSG00000118473.21	ENSG00000118473	SGIP1	0.0538297022612329	1.50655819036932	2.03963711107169	0.0421295200077853	0.239478465098172	Exon	DLPFC
e652174	ENSG00000137497.17	ENSG00000137497	NUMA1	-0.0700044980772462	1.1672484126431	-2.03962429127984	0.042130804982283	0.239481771702754	Exon	DLPFC
e1161989	ENSG00000102290.21	ENSG00000102290	PCDH11X	0.170627872116603	-2.57941439675416	2.03959803720402	0.0421334366280026	0.239490993415652	Exon	DLPFC
e359783	ENSG00000070814.17	ENSG00000070814	TCOF1	0.0888213863576294	-0.900504949729611	2.0395940739663	0.0421338339055998	0.239490993415652	Exon	DLPFC
e1077782	ENSG00000274322.1	ENSG00000274322		0.149567535380017	-2.41675147367897	2.03956681070881	0.0421365668790043	0.239502530012349	Exon	DLPFC
e1058967	ENSG00000160014.16	ENSG00000160014	CALM3	0.0900319315710673	5.86285574370942	2.03955869133074	0.0421373808256859	0.23950315873625	Exon	DLPFC
e116913	ENSG00000115194.10	ENSG00000115194	SLC30A3	0.172530177174255	-1.13887522329113	2.0395475970002	0.0421384930252672	0.239504055343404	Exon	DLPFC
e1131589	ENSG00000100320.22	ENSG00000100320	RBFOX2	0.0864669421690824	1.92854847523823	2.0395430861435	0.0421389452429164	0.239504055343404	Exon	DLPFC
e134805	ENSG00000124356.15	ENSG00000124356	STAMBP	-0.0783458525470108	0.239408252275281	-2.03950121139152	0.0421431434232167	0.239512069108986	Exon	DLPFC
e796325	ENSG00000054983.16	ENSG00000054983	GALC	-0.0808310056152784	-0.164152592508168	-2.03949964365049	0.0421433006050072	0.239512069108986	Exon	DLPFC
e287662	ENSG00000075539.13	ENSG00000075539	FRYL	-0.105824853359466	0.320261919880276	-2.03949788992389	0.0421434764343105	0.239512069108986	Exon	DLPFC
e157098	ENSG00000115947.13	ENSG00000115947	ORC4	0.0714442240033379	-0.012922022360203	2.03948276033613	0.0421449933584831	0.239512069108986	Exon	DLPFC
e157148	ENSG00000115947.13	ENSG00000115947	ORC4	0.0714442240033379	-0.012922022360203	2.03948276033613	0.0421449933584831	0.239512069108986	Exon	DLPFC
e157161	ENSG00000115947.13	ENSG00000115947	ORC4	0.0714442240033379	-0.012922022360203	2.03948276033613	0.0421449933584831	0.239512069108986	Exon	DLPFC
e1075358	ENSG00000198300.12	ENSG00000198300	PEG3	0.0663495659342293	3.00486031668597	2.03947991424392	0.0421452787188363	0.239512069108986	Exon	DLPFC
e670838	ENSG00000186174.12	ENSG00000186174	BCL9L	-0.0963854719618408	-0.601066896330702	-2.03944950666172	0.0421483276046121	0.239525398539546	Exon	DLPFC
e73641	ENSG00000160789.19	ENSG00000160789	LMNA	-0.14359160529018	-0.383080452877704	-2.0394366220588	0.0421496195653222	0.239528743234553	Exon	DLPFC
e750049	ENSG00000132970.12	ENSG00000132970	WASF3	0.0697179498251304	1.44248340593904	2.03942873101087	0.0421504108305264	0.239529242502475	Exon	DLPFC
e705463	ENSG00000196876.14	ENSG00000196876	SCN8A	0.0995688099162308	1.92782125217259	2.03941965611643	0.0421513208201002	0.239530416420557	Exon	DLPFC
e715427	ENSG00000166986.13	ENSG00000166986	MARS	0.146298915329227	-2.53902788754789	2.03939872544755	0.0421534197170292	0.239536632919425	Exon	DLPFC
e272664	ENSG00000163960.11	ENSG00000163960	UBXN7	-0.0453212773130349	2.90661395188631	-2.03939471758408	0.0421538216298594	0.239536632919425	Exon	DLPFC
e533050	ENSG00000137076.19	ENSG00000137076	TLN1	-0.0963112158026507	0.390915041179517	-2.03937479000378	0.0421558200372423	0.239540153807908	Exon	DLPFC
e600474	ENSG00000119950.20	ENSG00000119950	MXI1	-0.0680342099664873	2.07757636281645	-2.03937098469537	0.0421562016560197	0.239540153807908	Exon	DLPFC
e850137	ENSG00000196547.14	ENSG00000196547	MAN2A2	-0.09441281687766	0.160399874617774	-2.0393610278035	0.0421572002057663	0.239540153807908	Exon	DLPFC
e410534	ENSG00000111907.20	ENSG00000111907	TPD52L1	-0.100119261296174	0.718920960760644	-2.03934911331439	0.0421583951040578	0.239540153807908	Exon	DLPFC
e267888	ENSG00000244405.7	ENSG00000244405	ETV5	0.108371436281639	0.119954575510651	2.03934701595132	0.0421586054505545	0.239540153807908	Exon	DLPFC
e896408	ENSG00000102904.14	ENSG00000102904	TSNAXIP1	0.141552229893639	-2.84776787831739	2.03934197980539	0.0421591105339629	0.239540153807908	Exon	DLPFC
e626043	ENSG00000110429.13	ENSG00000110429	FBXO3	0.0664173968026635	2.98094356763215	2.03933914519746	0.0421593948237443	0.239540153807908	Exon	DLPFC
e459743	ENSG00000106397.11	ENSG00000106397	PLOD3	-0.1382327199184	-0.602806444188959	-2.03933067898673	0.0421602439304796	0.239540153807908	Exon	DLPFC
e934544	ENSG00000076604.14	ENSG00000076604	TRAF4	-0.148211995511091	-1.88000093077272	-2.03932541170322	0.0421607722126268	0.239540153807908	Exon	DLPFC
e370243	ENSG00000169045.17	ENSG00000169045	HNRNPH1	-0.0605776179428906	1.05523230615466	-2.0393154569622	0.0421617706386374	0.239541339859489	Exon	DLPFC
e885927	ENSG00000102910.13	ENSG00000102910	LONP2	0.0439658601258086	1.00680894416064	2.03930930313408	0.0421623878563111	0.239541339859489	Exon	DLPFC
e237313	ENSG00000154174.7	ENSG00000154174	TOMM70	0.0525859946115673	1.57257268766542	2.03928452861277	0.0421648727730303	0.239545146486558	Exon	DLPFC
e67551	ENSG00000159409.14	ENSG00000159409	CELF3	0.114971752316507	0.425072419894041	2.03928265587241	0.0421650606163835	0.239545146486558	Exon	DLPFC
e821590	ENSG00000223572.9	ENSG00000223572	CKMT1A	0.142355064504093	-0.909041936926354	2.03928073879171	0.0421652529079874	0.239545146486558	Exon	DLPFC
e914879	ENSG00000185722.16	ENSG00000185722	ANKFY1	-0.0782024589847139	0.315340323414448	-2.03926445101774	0.0421668866732198	0.239545146486558	Exon	DLPFC
e477484	ENSG00000133561.15	ENSG00000133561	GIMAP6	-0.131668589859173	1.21023526958779	-2.03926373798346	0.0421669581962305	0.239545146486558	Exon	DLPFC
e606453	ENSG00000150760.12	ENSG00000150760	DOCK1	-0.106508057892776	0.324707470186773	-2.03926054369848	0.0421672786096914	0.239545146486558	Exon	DLPFC
e29220	ENSG00000117016.9	ENSG00000117016	RIMS3	0.116350332563285	2.85215629086884	2.03921903589885	0.0421714423767457	0.239564803596418	Exon	DLPFC
e855977	ENSG00000103253.17	ENSG00000103253	HAGHL	0.0854229670254447	-0.723285338926287	2.03918485103957	0.0421748718208672	0.239578030520984	Exon	DLPFC
e1146375	ENSG00000086717.18	ENSG00000086717	PPEF1	0.138495284970275	-0.722535842332079	2.03917907225517	0.0421754515751499	0.239578030520984	Exon	DLPFC
e538730	ENSG00000106772.17	ENSG00000106772	PRUNE2	-0.0989943726763475	1.63763373738098	-2.03917478778122	0.0421758814176933	0.239578030520984	Exon	DLPFC
e895027	ENSG00000168701.18	ENSG00000168701	TMEM208	-0.0664710653372479	-0.212975583523367	-2.0391513672003	0.0421782311679922	0.239584903449393	Exon	DLPFC
e522076	ENSG00000179091.4	ENSG00000179091	CYC1	0.0561794865588938	1.13813104491005	2.03914468735422	0.0421789013669015	0.239584903449393	Exon	DLPFC
e874166	ENSG00000140740.10	ENSG00000140740	UQCRC2	0.055919481843623	2.75245256931457	2.03914169035486	0.0421792020632525	0.239584903449393	Exon	DLPFC
e512923	ENSG00000104447.11	ENSG00000104447	TRPS1	-0.0724926074992861	2.0513378318724	-2.03910633538911	0.0421827494518123	0.239598138106678	Exon	DLPFC
e132395	ENSG00000115998.7	ENSG00000115998	C2orf42	0.0936329025017404	-1.57405983077464	2.03909939829133	0.0421834455246991	0.239598138106678	Exon	DLPFC
e1165590	ENSG00000068366.19	ENSG00000068366	ACSL4	0.09447550806114	-0.893873844626307	2.03909743149835	0.042183642875756	0.239598138106678	Exon	DLPFC
e518098	ENSG00000167632.14	ENSG00000167632	TRAPPC9	-0.0664300231022756	-0.140527540207742	-2.03906068670921	0.0421873300491219	0.239614704991388	Exon	DLPFC
e330161	ENSG00000177058.11	ENSG00000177058	SLC38A9	-0.0985970734642991	-1.74016986482083	-2.03905295630303	0.042188105795276	0.239614704991388	Exon	DLPFC
e1007941	ENSG00000118046.14	ENSG00000118046	STK11	0.0840821423781799	-1.0045312242307	2.03904014601039	0.0421893913346497	0.239614704991388	Exon	DLPFC
e598856	ENSG00000214435.7	ENSG00000214435	AS3MT	-0.121006972029085	-2.18461679668298	-2.03903609710693	0.0421897976574121	0.239614704991388	Exon	DLPFC
e1167975	ENSG00000125675.17	ENSG00000125675	GRIA3	0.0815811269491235	2.51888756844984	2.03903330414383	0.0421900779437507	0.239614704991388	Exon	DLPFC
e1042024	ENSG00000269553.1	ENSG00000269553		-0.243593586930994	-1.65447450885203	-2.03901143818927	0.0421922723447714	0.239614955593997	Exon	DLPFC
e903312	ENSG00000050820.16	ENSG00000050820	BCAR1	-0.0812787638634525	1.28416615606517	-2.03901025526037	0.0421923910627002	0.239614955593997	Exon	DLPFC
e241521	ENSG00000181722.16	ENSG00000181722	ZBTB20	-0.201783631563947	-2.90622327068324	-2.03900541250599	0.0421928770811518	0.239614955593997	Exon	DLPFC
e1020148	ENSG00000196605.7	ENSG00000196605	ZNF846	0.0609477659297015	-0.0532375631344532	2.03900481832361	0.0421929367135763	0.239614955593997	Exon	DLPFC
e701973	ENSG00000139636.15	ENSG00000139636	LMBR1L	0.0992130490979889	-1.67118693134533	2.03899258081309	0.0421941648918489	0.239615552465286	Exon	DLPFC
e1138317	ENSG00000186976.14	ENSG00000186976	EFCAB6	0.0973223725067473	-1.35136838835962	2.03898974861573	0.0421944491405308	0.239615552465286	Exon	DLPFC
e894384	ENSG00000125149.11	ENSG00000125149	C16orf70	-0.0799764493284948	-0.723388729291831	-2.03896789825389	0.0421966421697125	0.239622957226064	Exon	DLPFC
e537943	ENSG00000119125.16	ENSG00000119125	GDA	0.113675452169798	1.80359602133048	2.03896273466851	0.0421971604312686	0.239622957226064	Exon	DLPFC
e420053	ENSG00000146426.17	ENSG00000146426	TIAM2	0.0739341210200068	0.291356603835712	2.03895043176422	0.0421983952776777	0.239625973457509	Exon	DLPFC
e1131901	ENSG00000128335.13	ENSG00000128335	APOL2	0.138196065243923	-0.791922482868196	2.03892142395478	0.0422013069222586	0.239631102011223	Exon	DLPFC
e473739	ENSG00000133606.10	ENSG00000133606	MKRN1	0.0560799728959239	2.79981441380775	2.03892115642497	0.042201333776226	0.239631102011223	Exon	DLPFC
e60590	ENSG00000266338.6	ENSG00000266338	NBPF15	0.132890275047545	-2.3398043672392	2.03891946359428	0.0422015036986354	0.239631102011223	Exon	DLPFC
e151579	ENSG00000155052.14	ENSG00000155052	CNTNAP5	0.089590302459938	0.62013273472014	2.03891339100015	0.0422021132563006	0.239631102011223	Exon	DLPFC
e1142462	ENSG00000100288.19	ENSG00000100288	CHKB	0.0682129269236942	0.860500449363028	2.0389056594028	0.042202889352985	0.239631513036326	Exon	DLPFC
e206557	ENSG00000206560.11	ENSG00000206560	ANKRD28	-0.0742112651232598	-0.260260861824162	-2.03889043300976	0.0422044178116924	0.239636195950584	Exon	DLPFC
e440118	ENSG00000146674.14	ENSG00000146674	IGFBP3	-0.139702206851136	-1.45234813940465	-2.03888324766517	0.0422051391086658	0.239636295730109	Exon	DLPFC
e654929	ENSG00000214517.9	ENSG00000214517	PPME1	0.0702760539730469	1.99802572024203	2.03885631097477	0.0422078432271551	0.239645066631871	Exon	DLPFC
e119878	ENSG00000119820.10	ENSG00000119820	YIPF4	-0.112287323309723	-1.88233480502262	-2.03885383937096	0.042208091353709	0.239645066631871	Exon	DLPFC
e709945	ENSG00000135426.15	ENSG00000135426	TESPA1	0.143778826923707	1.54332241015467	2.0388457727115	0.0422089011816112	0.239645668902568	Exon	DLPFC
e698105	ENSG00000198001.13	ENSG00000198001	IRAK4	-0.0885389626167693	0.60879479939863	-2.03883643668964	0.0422098384597959	0.239646994754084	Exon	DLPFC
e660551	ENSG00000077616.10	ENSG00000077616	NAALAD2	0.103959872981379	-1.1600774685595	2.03881914116299	0.0422115748691896	0.239652857565242	Exon	DLPFC
e88253	ENSG00000116747.12	ENSG00000116747	TROVE2	-0.0759004461338354	5.30952730091122	-2.03881052951136	0.0422124394710328	0.239653770645431	Exon	DLPFC
e264698	ENSG00000114770.16	ENSG00000114770	ABCC5	0.0821471588157396	-0.65443034352246	2.03879810419825	0.0422136869874717	0.239656857589833	Exon	DLPFC
e350223	ENSG00000164402.13	ENSG00000164402	SEPT8	-0.0763554413615873	2.16270045554269	-2.03879049686461	0.0422144507884139	0.239657198312417	Exon	DLPFC
e551568	ENSG00000165209.18	ENSG00000165209	STRBP	0.0882076248633422	2.54980559838746	2.03876113313783	0.0422173991118441	0.239665024593238	Exon	DLPFC
e427489	ENSG00000122512.14	ENSG00000122512	PMS2	0.0900011848676852	-1.30930134661688	2.03875675059902	0.0422178391643798	0.239665024593238	Exon	DLPFC
e996165	ENSG00000101489.19	ENSG00000101489	CELF4	0.136123503837433	-1.58949108493493	2.03875573865511	0.0422179407746409	0.239665024593238	Exon	DLPFC
e164626	ENSG00000172292.14	ENSG00000172292	CERS6	0.0769809103258613	0.976336072722382	2.03872464963378	0.0422210625544072	0.239678750831895	Exon	DLPFC
e488574	ENSG00000120896.13	ENSG00000120896	SORBS3	-0.0859246120725214	0.407188221557363	-2.03871592944699	0.0422219382203643	0.239679726181136	Exon	DLPFC
e928866	ENSG00000131899.10	ENSG00000131899	LLGL1	-0.13123199709961	0.0689557653504769	-2.03869925858218	0.0422236123224975	0.239680064564052	Exon	DLPFC
e825204	ENSG00000104043.14	ENSG00000104043	ATP8B4	-0.136979047592566	-2.14472321299965	-2.03869526142152	0.0422240137290838	0.239680064564052	Exon	DLPFC
e512375	ENSG00000147642.16	ENSG00000147642	SYBU	0.119231782604732	-0.266431261199539	2.0386943088734	0.0422241093872347	0.239680064564052	Exon	DLPFC
e1120343	ENSG00000099917.17	ENSG00000099917	MED15	-0.120786354684618	-2.21459098307901	-2.03866606540194	0.0422269457772479	0.23969216945447	Exon	DLPFC
e633769	ENSG00000213593.9	ENSG00000213593	TMX2	-0.0440247008797506	1.66145753429747	-2.03865641909816	0.0422279145578445	0.239693673035147	Exon	DLPFC
e752052	ENSG00000172915.18	ENSG00000172915	NBEA	0.0863804024205476	2.19530120602143	2.03864235747541	0.0422293268038093	0.23969388791231	Exon	DLPFC
e675737	ENSG00000110074.10	ENSG00000110074	FOXRED1	0.0638269587827932	0.210316880680907	2.03862848021417	0.0422307205732009	0.23969388791231	Exon	DLPFC
e1050446	ENSG00000105223.19	ENSG00000105223	PLD3	0.0789774290969218	3.19464579335037	2.03862493657113	0.0422310764869541	0.23969388791231	Exon	DLPFC
e518241	ENSG00000123908.11	ENSG00000123908	AGO2	-0.0856597850419881	-0.54866434287899	-2.03862410226686	0.0422311602825498	0.23969388791231	Exon	DLPFC
e731371	ENSG00000136044.11	ENSG00000136044	APPL2	-0.073268302666573	0.513300235670052	-2.0386209998934	0.0422314718790191	0.23969388791231	Exon	DLPFC
e16035	ENSG00000133216.16	ENSG00000133216	EPHB2	-0.0964834462867968	-1.63072149699363	-2.0386052692542	0.0422330518644581	0.239695615955538	Exon	DLPFC
e386198	ENSG00000204267.13	ENSG00000204267	TAP2	-0.120573819979053	-1.97848936048332	-2.0386039523378	0.0422331841378229	0.239695615955538	Exon	DLPFC
e685554	ENSG00000139197.10	ENSG00000139197	PEX5	0.0549388568007232	0.478590427442485	2.03857811574089	0.0422357792815673	0.239706260535583	Exon	DLPFC
e1041055	ENSG00000089351.14	ENSG00000089351	GRAMD1A	-0.119917150667177	-1.89437673450218	-2.03857126404819	0.0422364675190602	0.239706260535583	Exon	DLPFC
e1022029	ENSG00000129353.14	ENSG00000129353	SLC44A2	-0.0805890065437517	0.546368009601871	-2.03855928681661	0.04223767062857	0.239707565909051	Exon	DLPFC
e142654	ENSG00000135976.16	ENSG00000135976	ANKRD36	0.166695835263326	1.82386453174689	2.03855495870273	0.0422381053935406	0.239707565909051	Exon	DLPFC
e64970	ENSG00000117362.12	ENSG00000117362	APH1A	-0.0617369680814802	2.73053522819595	-2.03850932096094	0.0422426899986792	0.239728071672222	Exon	DLPFC
e665270	ENSG00000137727.12	ENSG00000137727	ARHGAP20	0.107836714522791	-0.465223267258022	2.03850497465124	0.0422431266355335	0.239728071672222	Exon	DLPFC
e56509	ENSG00000121933.18	ENSG00000121933	TMIGD3	-0.218765399309266	-1.72478055979265	-2.03848795916889	0.0422448360735492	0.23973377743528	Exon	DLPFC
e407134	ENSG00000185250.15	ENSG00000185250	PPIL6	0.124967157166908	-2.15305474666365	2.0384442976136	0.042249222743067	0.239754675684597	Exon	DLPFC
e29489	ENSG00000171793.13	ENSG00000171793	CTPS1	0.0653834065360767	-0.138467021470087	2.03842582600466	0.042251078699172	0.239761212256937	Exon	DLPFC
e91947	ENSG00000143847.15	ENSG00000143847	PPFIA4	0.105426538385337	4.17149588984423	2.03839508388182	0.0422541677028145	0.239774745640964	Exon	DLPFC
e568380	ENSG00000065675.14	ENSG00000065675	PRKCQ	-0.158102748882769	-1.99932313029763	-2.03837677473893	0.042256007517584	0.239781190067202	Exon	DLPFC
e344832	ENSG00000172795.15	ENSG00000172795	DCP2	0.069051062947683	0.0454622379994955	2.03831843205172	0.0422618706019625	0.239810463891685	Exon	DLPFC
e514178	ENSG00000156787.16	ENSG00000156787	TBC1D31	0.120212394533486	-2.16599595646205	2.03829412465138	0.0422643135514613	0.23982032987444	Exon	DLPFC
e269397	ENSG00000090530.9	ENSG00000090530	P3H2	-0.122781403107396	-2.66223508178532	-2.0382486700786	0.0422688821622469	0.239842256964013	Exon	DLPFC
e597863	ENSG00000198408.13	ENSG00000198408	MGEA5	0.0716538024077243	2.83521637587797	2.03824069698719	0.0422696835759467	0.239842807834553	Exon	DLPFC
e906484	ENSG00000135709.12	ENSG00000135709	KIAA0513	0.096135239374995	2.24723044990161	2.03821617181079	0.0422721488001084	0.239843605436187	Exon	DLPFC
e1118786	ENSG00000070010.18	ENSG00000070010	UFD1L	-0.0721747342193164	-0.0295640020829386	-2.03820916045343	0.0422728535908883	0.239843605436187	Exon	DLPFC
e146883	ENSG00000135968.20	ENSG00000135968	GCC2	0.0650313556754334	1.59337048401089	2.03820094005034	0.0422736799292337	0.239843605436187	Exon	DLPFC
e297917	ENSG00000172493.20	ENSG00000172493	AFF1	-0.0943474138344406	-0.996507805675996	-2.03819352192941	0.0422744256316705	0.239843605436187	Exon	DLPFC
e808804	ENSG00000170113.15	ENSG00000170113	NIPA1	-0.0988385005977981	-1.31694213549957	-2.03819182552233	0.042274596163608	0.239843605436187	Exon	DLPFC
e808806	ENSG00000170113.15	ENSG00000170113	NIPA1	-0.0988385005977981	-1.31694213549957	-2.03819182552233	0.042274596163608	0.239843605436187	Exon	DLPFC
e6537	ENSG00000215788.9	ENSG00000215788	TNFRSF25	0.193255040001376	-2.36381646193939	2.03819025070093	0.0422747544736243	0.239843605436187	Exon	DLPFC
e400624	ENSG00000111799.20	ENSG00000111799	COL12A1	0.127570644194608	-2.17069193728925	2.03816256165034	0.0422775380169722	0.23985540153223	Exon	DLPFC
e1162675	ENSG00000102385.12	ENSG00000102385	DRP2	0.110837353393341	-0.044451684259339	2.03814492394532	0.0422793111931287	0.239858085813553	Exon	DLPFC
e389447	ENSG00000156711.16	ENSG00000156711	MAPK13	0.147340926625772	-2.48223861034174	2.03814384260474	0.0422794199058888	0.239858085813553	Exon	DLPFC
e425056	ENSG00000105963.13	ENSG00000105963	ADAP1	0.05294947870528	1.37842762028623	2.03810727397376	0.0422830964792612	0.23987494730024	Exon	DLPFC
e973830	ENSG00000266714.6	ENSG00000266714	MYO15B	-0.146293273116533	-1.56848970290381	-2.03808740469577	0.0422850942303643	0.239880191753118	Exon	DLPFC
e979387	ENSG00000167281.18	ENSG00000167281	RBFOX3	0.138217914063011	-0.707103875266679	2.03808406719107	0.0422854298067237	0.239880191753118	Exon	DLPFC
e2637	ENSG00000197530.12	ENSG00000197530	MIB2	0.0720688979957924	0.576873586383137	2.03805708977098	0.0422881423906615	0.239888470205388	Exon	DLPFC
e1079653	ENSG00000125779.21	ENSG00000125779	PANK2	0.126700973447478	-1.43404842895725	2.0380528851016	0.0422885651841604	0.239888470205388	Exon	DLPFC
e1018168	ENSG00000104980.7	ENSG00000104980	TIMM44	-0.0770381409649395	-1.02810270388603	-2.03804494150643	0.0422893639488933	0.239888470205388	Exon	DLPFC
e1598	ENSG00000127054.19	ENSG00000127054	CPSF3L	-0.0787165162315062	-0.836316023479414	-2.03803461706902	0.0422904021373295	0.239888470205388	Exon	DLPFC
e298056	ENSG00000170502.12	ENSG00000170502	NUDT9	0.0693831546527582	0.677510210814987	2.0380214283024	0.0422917283839457	0.239888470205388	Exon	DLPFC
e970474	ENSG00000153822.13	ENSG00000153822	KCNJ16	0.153864975150016	-0.981008140430398	2.03802061787684	0.0422918098805241	0.239888470205388	Exon	DLPFC
e781693	ENSG00000186469.8	ENSG00000186469	GNG2	0.0940199951361248	0.97694236159173	2.03802051365429	0.0422918203611774	0.239888470205388	Exon	DLPFC
e96907	ENSG00000162772.16	ENSG00000162772	ATF3	-0.262488957285008	-2.42300721058692	-2.03800791408532	0.0422930873941243	0.239891661163847	Exon	DLPFC
e1082156	ENSG00000089177.18	ENSG00000089177	KIF16B	-0.079738194865577	-1.06102985930665	-2.0379616970115	0.0422977353336077	0.239908609900561	Exon	DLPFC
e453870	ENSG00000158528.11	ENSG00000158528	PPP1R9A	0.0532245749414537	1.96496860294779	2.03795889053026	0.0422980175886223	0.239908609900561	Exon	DLPFC
e356795	ENSG00000013561.17	ENSG00000013561	RNF14	0.0554312127499551	0.590274911369344	2.037951966296	0.0422987139834611	0.239908609900561	Exon	DLPFC
e489659	ENSG00000042980.12	ENSG00000042980	ADAM28	-0.237886607995931	-2.96593993634953	-2.03795018074616	0.0422988935641326	0.239908609900561	Exon	DLPFC
e755278	ENSG00000136167.13	ENSG00000136167	LCP1	-0.220839817327596	-1.87105849984673	-2.03788906468399	0.0423050406682148	0.239939478324193	Exon	DLPFC
e645264	ENSG00000172732.11	ENSG00000172732	MUS81	0.059841240342641	0.0557436719431016	2.03786678949138	0.042307281314215	0.239947675317538	Exon	DLPFC
e618702	ENSG00000133805.15	ENSG00000133805	AMPD3	-0.128045240236038	-1.31253765396933	-2.03785895815399	0.0423080690869032	0.239947675317538	Exon	DLPFC
e198318	ENSG00000168385.17	ENSG00000168385	SEPT2	-0.0874555592341338	1.95510702799984	-2.037853681948	0.0423085998399269	0.239947675317538	Exon	DLPFC
e452958	ENSG00000234545.7	ENSG00000234545	FAM133B	0.141463537079272	-1.47950002229333	2.03781808001666	0.0423121813173856	0.239958010363172	Exon	DLPFC
e452970	ENSG00000234545.7	ENSG00000234545	FAM133B	0.141463537079272	-1.47950002229333	2.03781808001666	0.0423121813173856	0.239958010363172	Exon	DLPFC
e1056985	ENSG00000189114.6	ENSG00000189114	BLOC1S3	-0.058775010596362	0.957700757418207	-2.0378145527639	0.0423125361654236	0.239958010363172	Exon	DLPFC
e698580	ENSG00000177119.15	ENSG00000177119	ANO6	-0.11306106074242	-1.74248391392239	-2.03779517293732	0.0423144858563019	0.239965070872867	Exon	DLPFC
e528304	ENSG00000164989.15	ENSG00000164989	CCDC171	0.083330553559336	-1.05930460015004	2.03778398587505	0.0423156113558771	0.239965407733768	Exon	DLPFC
e270939	ENSG00000114331.13	ENSG00000114331	ACAP2	0.0956271919199968	-1.70506907084151	2.03777844040888	0.0423161692794089	0.239965407733768	Exon	DLPFC
e330997	ENSG00000145632.14	ENSG00000145632	PLK2	0.10730331376885	2.12001426656603	2.03777356963261	0.0423166593282533	0.239965407733768	Exon	DLPFC
e842614	ENSG00000169783.12	ENSG00000169783	LINGO1	0.16056935563141	-1.85299803147661	2.03776366155831	0.0423176561945748	0.239967064550362	Exon	DLPFC
e257405	ENSG00000169282.17	ENSG00000169282	KCNAB1	0.0837598598303447	2.34585180757992	2.03774820683008	0.0423192111579555	0.239971886011689	Exon	DLPFC
e1029706	ENSG00000105143.12	ENSG00000105143	SLC1A6	0.148843995975678	-1.34079118145953	2.03772869299536	0.0423211745939694	0.239978955859187	Exon	DLPFC
e758533	ENSG00000083544.13	ENSG00000083544	TDRD3	-0.0622324354346011	0.348949284420551	-2.03772180773651	0.042321867390941	0.239978955859187	Exon	DLPFC
e612819	ENSG00000110651.11	ENSG00000110651	CD81	-0.17374089509544	-3.11168749495439	-2.03770343880737	0.0423237157256692	0.239985440366318	Exon	DLPFC
e405436	ENSG00000112237.12	ENSG00000112237	CCNC	0.0708030589138742	0.042659321953194	2.03767588092472	0.0423264888080656	0.239997168107355	Exon	DLPFC
e711932	ENSG00000196465.10	ENSG00000196465	MYL6B	0.0773396995843379	1.3374521271357	2.03763570808162	0.0423305315796181	0.240012098249709	Exon	DLPFC
e711969	ENSG00000196465.10	ENSG00000196465	MYL6B	0.0773396995843379	1.3374521271357	2.03763570808162	0.0423305315796181	0.240012098249709	Exon	DLPFC
e126436	ENSG00000068878.14	ENSG00000068878	PSME4	-0.0729706451356876	0.362544961454862	-2.03762166572236	0.0423319448019426	0.240016114747603	Exon	DLPFC
e245904	ENSG00000144908.13	ENSG00000144908	ALDH1L1	-0.114900595712341	0.129212739978399	-2.03760940739441	0.0423331785122127	0.240019113320842	Exon	DLPFC
e1141576	ENSG00000205593.11	ENSG00000205593	DENND6B	0.0983211966943365	-0.919585268327663	2.03754578486155	0.0423395821414279	0.240049996547959	Exon	DLPFC
e365447	ENSG00000204764.12	ENSG00000204764	RANBP17	-0.0903461152141388	0.168999514367167	-2.0375353251464	0.0423406349940153	0.240049996547959	Exon	DLPFC
e604249	ENSG00000107672.14	ENSG00000107672	NSMCE4A	-0.0978639903374568	-1.22694622622574	-2.03753427865257	0.0423407403330732	0.240049996547959	Exon	DLPFC
e826508	ENSG00000069966.18	ENSG00000069966	GNB5	0.0966499260067688	1.30136244857169	2.03752698670248	0.042341474339904	0.240050161345734	Exon	DLPFC
e280917	ENSG00000137449.15	ENSG00000137449	CPEB2	-0.0757164333215337	0.917516224150742	-2.03750637465965	0.0423435492041524	0.240057927849716	Exon	DLPFC
e632709	ENSG00000086205.16	ENSG00000086205	FOLH1	-0.235738400146303	0.19254065582941	-2.03748489461357	0.0423457115358711	0.240065110268242	Exon	DLPFC
e716275	ENSG00000135454.13	ENSG00000135454	B4GALNT1	0.111694166674584	3.29525876154401	2.03747649331513	0.0423465572948694	0.240065110268242	Exon	DLPFC
e717129	ENSG00000139263.11	ENSG00000139263	LRIG3	-0.160819243172329	-1.99825769271878	-2.03746906345856	0.0423473052707377	0.240065110268242	Exon	DLPFC
e82577	ENSG00000117523.15	ENSG00000117523	PRRC2C	-0.0577558182213148	1.43995953493592	-2.03746577791158	0.0423476360357301	0.240065110268242	Exon	DLPFC
e575598	ENSG00000150093.18	ENSG00000150093	ITGB1	-0.130094091613737	-2.64771806530856	-2.03745234692258	0.0423489881929151	0.240068778980866	Exon	DLPFC
e124999	ENSG00000143933.16	ENSG00000143933	CALM2	0.0519882666771779	6.83136230224085	2.03740885647268	0.0423533668209037	0.240089603803084	Exon	DLPFC
e181452	ENSG00000138400.12	ENSG00000138400	MDH1B	0.143794878859571	-1.97312658189061	2.03739515710237	0.0423547461561459	0.240093426048204	Exon	DLPFC
e625105	ENSG00000007372.20	ENSG00000007372	PAX6	-0.13907610839904	-1.03038002548425	-2.03736976119053	0.0423573032706873	0.240103924451152	Exon	DLPFC
e88237	ENSG00000116747.12	ENSG00000116747	TROVE2	-0.080895060223206	0.414776779090665	-2.03734950345964	0.0423593431157819	0.240111490392595	Exon	DLPFC
e77031	ENSG00000162734.12	ENSG00000162734	PEA15	0.125638410055376	-2.0521852067637	2.03733019380326	0.0423612875725289	0.240116294799104	Exon	DLPFC
e312848	ENSG00000164114.18	ENSG00000164114	MAP9	0.0686802680533717	1.7199591586404	2.0373270818054	0.0423616009536745	0.240116294799104	Exon	DLPFC
e967109	ENSG00000261371.5	ENSG00000261371	PECAM1	-0.151450268553967	-0.833795026863482	-2.03731815688028	0.042362499713048	0.240117392301303	Exon	DLPFC
e163574	ENSG00000136531.14	ENSG00000136531	SCN2A	0.111790947670655	3.33470282339096	2.03730793365961	0.0423635292335117	0.240119230929305	Exon	DLPFC
e809859	ENSG00000114062.18	ENSG00000114062	UBE3A	0.050709054557388	2.37904882182967	2.03728966318994	0.0423653691980551	0.240125663069241	Exon	DLPFC
e192401	ENSG00000144535.19	ENSG00000144535	DIS3L2	-0.0867562277261438	-1.18987393743407	-2.03727120790653	0.0423672278435595	0.240132200876431	Exon	DLPFC
e1172089	ENSG00000102081.13	ENSG00000102081	FMR1	0.0595945333942004	0.662871896956468	2.03723039716047	0.042371338170509	0.240151500505164	Exon	DLPFC
e742479	ENSG00000139726.10	ENSG00000139726	DENR	0.0616950170885141	1.53701443865642	2.03722177258271	0.0423722068535704	0.240152426866931	Exon	DLPFC
e752383	ENSG00000133083.14	ENSG00000133083	DCLK1	0.110246859068002	2.65106918518119	2.03720533911865	0.0423738621036514	0.240157811139723	Exon	DLPFC
e409157	ENSG00000249853.7	ENSG00000249853	HS3ST5	-0.111007813328781	-1.45555221237233	-2.03716321256441	0.0423781055245685	0.24017786368849	Exon	DLPFC
e255675	ENSG00000082996.19	ENSG00000082996	RNF13	-0.108031687383607	-0.996156376346274	-2.03715234475208	0.04237920030126	0.240178757931756	Exon	DLPFC
e761253	ENSG00000139793.18	ENSG00000139793	MBNL2	-0.0692783303577144	-0.217079902925533	-2.03714764300073	0.0423796739429222	0.240178757931756	Exon	DLPFC
e227281	ENSG00000010319.6	ENSG00000010319	SEMA3G	-0.197457797985208	-2.97898340002548	-2.03710206424131	0.0423842656564507	0.240200782980154	Exon	DLPFC
e366884	ENSG00000182230.11	ENSG00000182230	FAM153B	0.151267239517455	0.508588040818694	2.03709147320395	0.0423853326834609	0.240201166574397	Exon	DLPFC
e965290	ENSG00000008283.15	ENSG00000008283	CYB561	0.102870194937589	1.9524599047899	2.03708738956473	0.0423857441084937	0.240201166574397	Exon	DLPFC
e815200	ENSG00000172575.11	ENSG00000172575	RASGRP1	0.113971962660879	0.875017464795624	2.03707006668994	0.0423874894189846	0.24020494716624	Exon	DLPFC
e1052241	ENSG00000105323.16	ENSG00000105323	HNRNPUL1	-0.0594752583263827	1.49916200450079	-2.03706676559588	0.0423878220170164	0.24020494716624	Exon	DLPFC
e485521	ENSG00000129422.14	ENSG00000129422	MTUS1	-0.144719755839367	0.594949046172622	-2.03705860951565	0.0423886437832417	0.240205606618721	Exon	DLPFC
e451334	ENSG00000008277.14	ENSG00000008277	ADAM22	0.0782067632710588	2.24406821093418	2.03703894979756	0.0423906246546362	0.240212834292591	Exon	DLPFC
e571745	ENSG00000165995.18	ENSG00000165995	CACNB2	0.106782919824291	1.00870450869135	2.03698890191757	0.0423956677274991	0.240233688957116	Exon	DLPFC
e1040991	ENSG00000089351.14	ENSG00000089351	GRAMD1A	-0.0894132440613759	-1.34672773383089	-2.03698427127013	0.0423961343602819	0.240233688957116	Exon	DLPFC
e726549	ENSG00000028203.17	ENSG00000028203	VEZT	0.0522415672069315	3.81917361702538	2.03698142348625	0.042396421335131	0.240233688957116	Exon	DLPFC
e487924	ENSG00000168476.11	ENSG00000168476	REEP4	-0.143064290586385	-2.25596003569638	-2.03697083115802	0.0423974887521712	0.240235739801019	Exon	DLPFC
e285850	ENSG00000163697.16	ENSG00000163697	APBB2	-0.0831778830828309	0.331223869889457	-2.03695855756252	0.0423987256235286	0.240238750735094	Exon	DLPFC
e704001	ENSG00000050405.13	ENSG00000050405	LIMA1	-0.105139844305493	-0.265493975215905	-2.03691884118285	0.0424027282510189	0.240250816921828	Exon	DLPFC
e327256	ENSG00000082074.15	ENSG00000082074	FYB	-0.25048827424995	-3.03327415785095	-2.03691251637705	0.0424033656962862	0.240250816921828	Exon	DLPFC
e1135260	ENSG00000100321.14	ENSG00000100321	SYNGR1	0.0942698121742821	2.37119586463486	2.03690738342285	0.0424038830268266	0.240250816921828	Exon	DLPFC
e314146	ENSG00000164128.6	ENSG00000164128	NPY1R	0.123597531739117	-0.882740673200339	2.0369023609043	0.0424043892321762	0.240250816921828	Exon	DLPFC
e463411	ENSG00000075790.10	ENSG00000075790	BCAP29	0.0623408955022632	1.22195719731921	2.03688391809835	0.0424062480741272	0.240250816921828	Exon	DLPFC
e335583	ENSG00000145741.15	ENSG00000145741	BTF3	-0.0439583765787482	3.30850830735721	-2.03688240619941	0.042406400460797	0.240250816921828	Exon	DLPFC
e918652	ENSG00000132535.18	ENSG00000132535	DLG4	0.0918678459760493	2.21050369261718	2.03687849247614	0.0424067949332773	0.240250816921828	Exon	DLPFC
e654181	ENSG00000054967.12	ENSG00000054967	RELT	-0.16643179104483	-2.67409276738395	-2.03687752628496	0.0424068923182173	0.240250816921828	Exon	DLPFC
e368539	ENSG00000113758.13	ENSG00000113758	DBN1	0.0799725495726922	2.51904932006986	2.03687442514996	0.0424072048910225	0.240250816921828	Exon	DLPFC
e805401	ENSG00000256053.7	ENSG00000256053	APOPT1	0.0468815750170774	1.23168523712527	2.03686237443165	0.0424084195380609	0.240253701198139	Exon	DLPFC
e371955	ENSG00000165810.16	ENSG00000165810	BTNL9	-0.164860515168548	-2.08769678534504	-2.03684281865787	0.0424103907168708	0.240256935531082	Exon	DLPFC
e520655	ENSG00000104522.15	ENSG00000104522	TSTA3	0.0610249280417917	0.488539595781829	2.03684271128641	0.0424104015398923	0.240256935531082	Exon	DLPFC
e179950	ENSG00000138380.17	ENSG00000138380	CARF	-0.0780108686565569	-0.861294857332857	-2.03679979625612	0.0424147275539058	0.240277445309866	Exon	DLPFC
e224205	ENSG00000114353.16	ENSG00000114353	GNAI2	-0.074869473619485	2.30787883663042	-2.03678740726228	0.0424159764858693	0.240280523170534	Exon	DLPFC
e132741	ENSG00000075340.22	ENSG00000075340	ADD2	0.124986530482997	0.218532391107035	2.03675173038142	0.0424195732395202	0.2402969007862	Exon	DLPFC
e87999	ENSG00000162670.10	ENSG00000162670	BRINP3	0.125472118463274	-1.01630748254148	2.03673903492272	0.0424208531907368	0.240300153934672	Exon	DLPFC
e966870	ENSG00000224383.7	ENSG00000224383	PRR29	0.154982782053369	-1.68395015265553	2.03672805737508	0.0424219599692747	0.240301304269706	Exon	DLPFC
e1143679	ENSG00000062096.14	ENSG00000062096	ARSF	0.146861946666873	-2.0725021600455	2.03672302237651	0.0424224676162103	0.240301304269706	Exon	DLPFC
e98699	ENSG00000233012.2	ENSG00000233012	HDAC1P2	0.088462384123671	-0.263455872862265	2.03670776490216	0.0424240059619825	0.24030602082955	Exon	DLPFC
e26345	ENSG00000119535.17	ENSG00000119535	CSF3R	-0.214520694176804	-2.79906951058998	-2.03668993604098	0.0424258036297069	0.240312206108147	Exon	DLPFC
e222536	ENSG00000164062.12	ENSG00000164062	APEH	0.0745941305530942	0.0522231252098445	2.0366801844012	0.0424267869059774	0.240312673113173	Exon	DLPFC
e335315	ENSG00000083312.17	ENSG00000083312	TNPO1	-0.0540407918022877	1.51653067877351	-2.03666921345068	0.0424278931507941	0.240312673113173	Exon	DLPFC
e845910	ENSG00000136404.15	ENSG00000136404	TM6SF1	0.0830586548986789	0.14801688344488	2.03666812199971	0.0424280032074998	0.240312673113173	Exon	DLPFC
e305621	ENSG00000164099.3	ENSG00000164099	PRSS12	0.144914746771225	-1.81402057500474	2.03665354370083	0.0424294732368261	0.240312979137867	Exon	DLPFC
e68925	ENSG00000160741.16	ENSG00000160741	CRTC2	-0.12079322857351	-2.01088600120943	-2.03665001795374	0.0424298287684542	0.240312979137867	Exon	DLPFC
e830086	ENSG00000128915.11	ENSG00000128915	ICE2	-0.0690594718829192	-0.189768513774597	-2.0366460612489	0.0424302277602994	0.240312979137867	Exon	DLPFC
e312890	ENSG00000164114.18	ENSG00000164114	MAP9	0.0685590205305898	1.70974916418586	2.03663919437574	0.0424309202194133	0.240312979137867	Exon	DLPFC
e745511	ENSG00000151952.15	ENSG00000151952	TMEM132D	0.115708216643898	0.21890065103279	2.03663259420961	0.0424315857926955	0.240312979137867	Exon	DLPFC
e432405	ENSG00000105926.15	ENSG00000105926	MPP6	0.0994379978514497	-1.27543281286698	2.03658990708801	0.0424358906572322	0.240333362747928	Exon	DLPFC
e259797	ENSG00000174776.10	ENSG00000174776	WDR49	-0.116194139557699	-1.46285459459889	-2.03657157625442	0.0424377393791097	0.240338893026725	Exon	DLPFC
e892416	ENSG00000125107.17	ENSG00000125107	CNOT1	-0.14936352683746	-2.88379128879071	-2.03654974194374	0.0424399415268769	0.240338893026725	Exon	DLPFC
e1125925	ENSG00000235954.6	ENSG00000235954	TTC28-AS1	0.0887400293095413	-0.99634600463761	2.03654783226742	0.0424401341361282	0.240338893026725	Exon	DLPFC
e742371	ENSG00000184445.11	ENSG00000184445	KNTC1	0.116732065620534	-2.26867982742191	2.03653971365605	0.0424409529845724	0.240338893026725	Exon	DLPFC
e1115997	ENSG00000160285.14	ENSG00000160285	LSS	-0.0979315701334232	1.06816460326056	-2.03653738078108	0.0424411882823472	0.240338893026725	Exon	DLPFC
e897084	ENSG00000124067.16	ENSG00000124067	SLC12A4	-0.144095379990668	-2.68933764980047	-2.03653555383067	0.042441372552476	0.240338893026725	Exon	DLPFC
e124908	ENSG00000068724.15	ENSG00000068724	TTC7A	-0.0800882640544015	1.2549167988708	-2.03652925336386	0.0424420080362577	0.240338893026725	Exon	DLPFC
e662256	ENSG00000254587.1	ENSG00000254587		0.176347948793068	-2.92349739321152	2.03652424261085	0.0424425134414468	0.240338893026725	Exon	DLPFC
e804104	ENSG00000080823.21	ENSG00000080823	MOK	0.0876732224035313	-0.0029182846221666	2.03651153058331	0.0424437956518453	0.240342157079624	Exon	DLPFC
e467178	ENSG00000081803.15	ENSG00000081803	CADPS2	0.114039315011271	0.634674037475607	2.03650440077875	0.0424445148205689	0.240342232798262	Exon	DLPFC
e109417	ENSG00000032389.12	ENSG00000032389	TSSC1	0.073239669705214	0.027587698513339	2.03647267155947	0.0424477154071932	0.240356359319397	Exon	DLPFC
e499711	ENSG00000169122.11	ENSG00000169122	FAM110B	0.0842418543220601	-0.73217323581926	2.03645414746263	0.0424495840628065	0.240361630710033	Exon	DLPFC
e528690	ENSG00000147874.10	ENSG00000147874	HAUS6	-0.0832015320058469	-0.516098906678761	-2.03644804804821	0.0424501993688232	0.240361630710033	Exon	DLPFC
e144575	ENSG00000135945.9	ENSG00000135945	REV1	-0.0589074347300591	-0.0710430762037783	-2.036442451884	0.0424507639138629	0.240361630710033	Exon	DLPFC
e196583	ENSG00000130414.11	ENSG00000130414	NDUFA10	-0.110266313161522	-1.99406991134251	-2.03643377651917	0.0424516391034656	0.240362589493977	Exon	DLPFC
e375809	ENSG00000272341.1	ENSG00000272341		0.0810723794225869	1.74552639887448	2.03642537541663	0.0424524866394998	0.240363391673217	Exon	DLPFC
e289779	ENSG00000128059.8	ENSG00000128059	PPAT	0.0919532661368929	-1.43049728030126	2.03641608182127	0.0424534242304401	0.240364631558339	Exon	DLPFC
e512484	ENSG00000147642.16	ENSG00000147642	SYBU	0.119488450268936	-0.249571114062059	2.03640921157869	0.0424541173510283	0.240364631558339	Exon	DLPFC
e1148172	ENSG00000198814.12	ENSG00000198814	GK	0.0590577205400996	1.49973412488067	2.03638910225391	0.0424561461828167	0.240372121754561	Exon	DLPFC
e434089	ENSG00000180354.15	ENSG00000180354	MTURN	-0.077423467636438	3.52918815679323	-2.03638063978971	0.0424569999862962	0.240372959205505	Exon	DLPFC
e944603	ENSG00000108349.15	ENSG00000108349	CASC3	-0.0509157797729601	1.50334095441391	-2.03633769604043	0.0424613329351842	0.240393493700315	Exon	DLPFC
e493359	ENSG00000147475.14	ENSG00000147475	ERLIN2	-0.0725871997932612	-0.0200567437384554	-2.03632403189384	0.0424627117023445	0.240394141808433	Exon	DLPFC
e965677	ENSG00000136485.14	ENSG00000136485	DCAF7	-0.0518174499078394	1.7670128586921	-2.03632256905286	0.0424628593111165	0.240394141808433	Exon	DLPFC
e903915	ENSG00000103111.14	ENSG00000103111	MON1B	-0.0559080733934986	1.34015647937691	-2.03630868829448	0.0424642599783459	0.240398074735021	Exon	DLPFC
e592507	ENSG00000138190.16	ENSG00000138190	EXOC6	0.0699048305594873	0.298402041719181	2.03629033096334	0.0424661124238688	0.240400820923728	Exon	DLPFC
e318590	ENSG00000154556.17	ENSG00000154556	SORBS2	0.0948995203995064	0.177353270479068	2.03628988916089	0.0424661570071743	0.240400820923728	Exon	DLPFC
e853607	ENSG00000103152.11	ENSG00000103152	MPG	0.0778216478919668	-0.0933408452447552	2.03627893682409	0.0424672622454762	0.240403081148436	Exon	DLPFC
e15179	ENSG00000076864.19	ENSG00000076864	RAP1GAP	0.0785285515154656	1.69907720017605	2.0362486255339	0.0424703211903019	0.240416399428232	Exon	DLPFC
e964304	ENSG00000141376.21	ENSG00000141376	BCAS3	-0.112194119616871	-1.86355620529504	-2.0362303167206	0.042472168963769	0.240416399428232	Exon	DLPFC
e861098	ENSG00000215154.6	ENSG00000215154		0.121329721386817	-1.6963347650289	2.03622793970628	0.0424724088632976	0.240416399428232	Exon	DLPFC
e256160	ENSG00000144893.12	ENSG00000144893	MED12L	0.081222189880838	0.128923377137818	2.03622764127915	0.0424724389820559	0.240416399428232	Exon	DLPFC
e117453	ENSG00000163795.13	ENSG00000163795	ZNF513	0.0543353485786944	1.23046984202336	2.03618878494225	0.0424763607129134	0.240429075801236	Exon	DLPFC
e162876	ENSG00000184611.11	ENSG00000184611	KCNH7	0.127918707826734	-0.229769136361909	2.0361880192882	0.0424764379926938	0.240429075801236	Exon	DLPFC
e1052340	ENSG00000105329.9	ENSG00000105329	TGFB1	-0.156406826833438	-2.16284562941603	-2.03617855048192	0.0424773937178363	0.240429075801236	Exon	DLPFC
e200774	ENSG00000134107.4	ENSG00000134107	BHLHE40	0.0887168787412816	1.08269725892777	2.03616990050743	0.0424782668109185	0.240429075801236	Exon	DLPFC
e960766	ENSG00000166292.11	ENSG00000166292	TMEM100	0.185714012500886	-2.90834697797061	2.036166214106	0.0424786389058488	0.240429075801236	Exon	DLPFC
e966889	ENSG00000108622.10	ENSG00000108622	ICAM2	-0.166937997864652	-1.71385183410701	-2.03615651906224	0.0424796175093502	0.240429075801236	Exon	DLPFC
e436101	ENSG00000164542.12	ENSG00000164542	KIAA0895	0.0764150026260324	2.34282958121082	2.0361564866645	0.0424796207795627	0.240429075801236	Exon	DLPFC
e1024274	ENSG00000196361.9	ENSG00000196361	ELAVL3	-0.0608134694254279	1.45081555167304	-2.03614785185791	0.0424804923804572	0.240430012770461	Exon	DLPFC
e584629	ENSG00000099282.9	ENSG00000099282	TSPAN15	-0.204291703184845	-2.38456053090579	-2.03613297051227	0.0424819945451953	0.240434518498466	Exon	DLPFC
e286026	ENSG00000064042.17	ENSG00000064042	LIMCH1	-0.0642505879495281	1.98898099854795	-2.03611628812652	0.0424836785656069	0.240436704231636	Exon	DLPFC
e849683	ENSG00000197299.10	ENSG00000197299	BLM	0.104192832978387	-1.58351582880241	2.03610694317015	0.0424846219265177	0.240436704231636	Exon	DLPFC
e698976	ENSG00000111371.15	ENSG00000111371	SLC38A1	0.081355923371612	0.922797744811919	2.03609952431669	0.0424853708625718	0.240436704231636	Exon	DLPFC
e724998	ENSG00000139323.13	ENSG00000139323	POC1B	-0.102670900733137	1.66370199976082	-2.03609411608479	0.0424859168326873	0.240436704231636	Exon	DLPFC
e1144228	ENSG00000047644.18	ENSG00000047644	WWC3	-0.0920425432786836	-1.25296446485132	-2.03608130226944	0.042487210432708	0.240436704231636	Exon	DLPFC
e1013494	ENSG00000142002.16	ENSG00000142002	DPP9	-0.109293965246107	-2.30197534276835	-2.03607116522604	0.0424882338268244	0.240436704231636	Exon	DLPFC
e627178	ENSG00000135362.13	ENSG00000135362	PRR5L	-0.187486933474625	-1.60953626280303	-2.03606490272596	0.0424888660734818	0.240436704231636	Exon	DLPFC
e136761	ENSG00000159399.9	ENSG00000159399	HK2	-0.252117294221982	-3.21337543632965	-2.03606241108643	0.0424891176255226	0.240436704231636	Exon	DLPFC
e796243	ENSG00000185070.10	ENSG00000185070	FLRT2	0.128263276746501	0.0736393819442414	2.03606184380002	0.0424891748980512	0.240436704231636	Exon	DLPFC
e338178	ENSG00000177034.14	ENSG00000177034	MTX3	0.0660213865950233	0.215651875288666	2.03605920327213	0.0424894414833145	0.240436704231636	Exon	DLPFC
e71134	ENSG00000163462.17	ENSG00000163462	TRIM46	0.110291145513013	-1.2248530787598	2.0360372658432	0.0424916563208638	0.24044514622081	Exon	DLPFC
e498440	ENSG00000147488.11	ENSG00000147488	ST18	-0.204072810497165	1.93444357906706	-2.03602888993006	0.0424925019921796	0.24044514622081	Exon	DLPFC
e604691	ENSG00000107679.14	ENSG00000107679	PLEKHA1	0.0580175265176672	1.69231541365371	2.03602344613701	0.0424930516306196	0.24044514622081	Exon	DLPFC
e1069686	ENSG00000204604.9	ENSG00000204604	ZNF468	0.121196550238329	-0.870490542967864	2.03597060024607	0.0424983875868656	0.240467800138389	Exon	DLPFC
e538374	ENSG00000119121.21	ENSG00000119121	TRPM6	-0.167842777913832	-0.311261708822066	-2.03596700177502	0.042498750952443	0.240467800138389	Exon	DLPFC
e1040562	ENSG00000105220.14	ENSG00000105220	GPI	0.160000870162649	-2.80733073041113	2.03596281548914	0.0424991736775714	0.240467800138389	Exon	DLPFC
e304762	ENSG00000145362.17	ENSG00000145362	ANK2	0.0953668637617435	2.12015102848224	2.03594978169413	0.0425004898343184	0.240471251517365	Exon	DLPFC
e958326	ENSG00000006283.17	ENSG00000006283	CACNA1G	0.184145636876597	-2.74018648805532	2.03592619170519	0.0425028720469012	0.240477034632613	Exon	DLPFC
e135853	ENSG00000005448.16	ENSG00000005448	WDR54	0.0988160910056392	-0.779652044198448	2.03592567409786	0.0425029243182561	0.240477034632613	Exon	DLPFC
e355447	ENSG00000170445.12	ENSG00000170445	HARS	0.0606339179321212	1.56647791331187	2.0359146467366	0.0425040379458997	0.240479339816995	Exon	DLPFC
e868911	ENSG00000179889.18	ENSG00000179889	PDXDC1	0.0641681205063768	0.445917823067584	2.03589725760907	0.0425057940839187	0.240485280059489	Exon	DLPFC
e1087420	ENSG00000101460.12	ENSG00000101460	MAP1LC3A	0.110569557520607	0.106382706590366	2.03588434662866	0.0425070980111409	0.240488661671431	Exon	DLPFC
e1137360	ENSG00000198951.11	ENSG00000198951	NAGA	-0.103140323508543	-1.45676083792869	-2.03586133101958	0.0425094225261021	0.24049781716437	Exon	DLPFC
e11468	ENSG00000065526.10	ENSG00000065526	SPEN	-0.0734419001076988	-0.252892448402806	-2.03584313668711	0.0425112601814277	0.240504217981772	Exon	DLPFC
e160024	ENSG00000182389.19	ENSG00000182389	CACNB4	0.0686459696772891	2.38766696285386	2.03583420339791	0.0425121624819568	0.240505326975858	Exon	DLPFC
e571962	ENSG00000120594.16	ENSG00000120594	PLXDC2	-0.0976239922412454	1.49629306273286	-2.03576723554388	0.0425189270404976	0.240536435051785	Exon	DLPFC
e747202	ENSG00000090615.13	ENSG00000090615	GOLGA3	0.0377294816483671	4.43531030629894	2.0357521921682	0.0425204467280777	0.240536435051785	Exon	DLPFC
e799662	ENSG00000100604.12	ENSG00000100604	CHGA	0.134958396589608	3.74747699020666	2.03573784311974	0.0425218963174411	0.240536435051785	Exon	DLPFC
e69921	ENSG00000169291.9	ENSG00000169291	SHE	-0.171334074907767	-3.10777615264286	-2.0357375642008	0.0425219244951906	0.240536435051785	Exon	DLPFC
e257344	ENSG00000169282.17	ENSG00000169282	KCNAB1	0.0823276056665946	2.56334003353254	2.03573585144954	0.0425220975260122	0.240536435051785	Exon	DLPFC
e1038380	ENSG00000279377.1	ENSG00000279377		-0.207427500372751	0.133762014052645	-2.03573413622467	0.0425222708073298	0.240536435051785	Exon	DLPFC
e401613	ENSG00000118402.5	ENSG00000118402	ELOVL4	0.10518738738663	0.59705939878422	2.03573082057773	0.0425226057736632	0.240536435051785	Exon	DLPFC
e345692	ENSG00000092421.16	ENSG00000092421	SEMA6A	-0.156417060806658	-1.75881269036542	-2.03571298406091	0.042524407762914	0.240542632522825	Exon	DLPFC
e698144	ENSG00000198001.13	ENSG00000198001	IRAK4	-0.0883983742687519	0.608678608062059	-2.03569364033956	0.0425263620954698	0.240549691515456	Exon	DLPFC
e836250	ENSG00000137821.11	ENSG00000137821	LRRC49	0.0594081892303889	1.15947566490311	2.03568390184565	0.0425273460226981	0.240551261282437	Exon	DLPFC
e291353	ENSG00000083896.12	ENSG00000083896	YTHDC1	-0.0495310857564177	2.21565357923945	-2.03567144128747	0.0425286050014654	0.240552422309041	Exon	DLPFC
e799650	ENSG00000100604.12	ENSG00000100604	CHGA	0.134956928129674	3.74795509520244	2.03566210339675	0.0425295484956924	0.240552422309041	Exon	DLPFC
e234892	ENSG00000172986.12	ENSG00000172986	GXYLT2	-0.0869772423509274	0.985697635949651	-2.03566089567127	0.0425296705247641	0.240552422309041	Exon	DLPFC
e944604	ENSG00000108349.15	ENSG00000108349	CASC3	-0.0486924907757751	2.81030330029712	-2.03563827758346	0.0425319559204618	0.240554107047953	Exon	DLPFC
e292132	ENSG00000018189.12	ENSG00000018189	RUFY3	0.0441809771503142	4.7781766657784	2.03563406303724	0.0425323817816856	0.240554107047953	Exon	DLPFC
e157134	ENSG00000115947.13	ENSG00000115947	ORC4	0.0713133108893466	-0.0121885792874784	2.03563135597464	0.0425326553202775	0.240554107047953	Exon	DLPFC
e303608	ENSG00000188517.14	ENSG00000188517	COL25A1	0.157203368459199	-2.35382685616705	2.03562144875935	0.0425336564202205	0.240554107047953	Exon	DLPFC
e343803	ENSG00000151422.12	ENSG00000151422	FER	0.133641222588418	-2.26141293195301	2.03561891067479	0.0425339128906948	0.240554107047953	Exon	DLPFC
e454564	ENSG00000105880.4	ENSG00000105880	DLX5	0.161466309381362	-2.69931572734943	2.03560692674635	0.0425351238703825	0.240554107047953	Exon	DLPFC
e160175	ENSG00000157827.19	ENSG00000157827	FMNL2	-0.103461625686302	1.63182298057067	-2.03560222136587	0.0425355993585461	0.240554107047953	Exon	DLPFC
e207265	ENSG00000182568.16	ENSG00000182568	SATB1	0.157900563709882	-1.90270343290704	2.0356020196714	0.0425356197402794	0.240554107047953	Exon	DLPFC
e697696	ENSG00000134283.17	ENSG00000134283	PPHLN1	0.0778989954990759	0.216902389207122	2.03556149710987	0.0425397148151557	0.240573270786623	Exon	DLPFC
e964488	ENSG00000108506.11	ENSG00000108506	INTS2	-0.0721105276904536	-0.504550964436861	-2.03553913410508	0.0425419748891898	0.240582056648945	Exon	DLPFC
e163372	ENSG00000136531.14	ENSG00000136531	SCN2A	0.113646315874907	2.39785148211397	2.03552070371858	0.0425438375973808	0.240588595085786	Exon	DLPFC
e73682	ENSG00000160789.19	ENSG00000160789	LMNA	-0.144462347567492	-0.394656145668618	-2.03551365217577	0.0425445502956309	0.240588630020925	Exon	DLPFC
e784096	ENSG00000131966.13	ENSG00000131966	ACTR10	0.0693512035667058	1.91940907433679	2.03549562834545	0.0425463720072239	0.240594869856558	Exon	DLPFC
e1038941	ENSG00000267575.6	ENSG00000267575		0.130289924927036	-2.28826746183575	2.03547481644147	0.0425484755984941	0.240594869856558	Exon	DLPFC
e863694	ENSG00000217930.7	ENSG00000217930	PAM16	0.135290516506214	-2.24621851362542	2.03547077718283	0.0425488838822462	0.240594869856558	Exon	DLPFC
e715473	ENSG00000166986.13	ENSG00000166986	MARS	0.0930257943842656	-0.988080742524616	2.03546385718082	0.0425495833560523	0.240594869856558	Exon	DLPFC
e335616	ENSG00000145741.15	ENSG00000145741	BTF3	-0.0439116188049675	3.30830625503984	-2.03546166752123	0.0425498046888787	0.240594869856558	Exon	DLPFC
e434086	ENSG00000180354.15	ENSG00000180354	MTURN	-0.0772911668691467	3.5306977114697	-2.03546079433135	0.0425498929519962	0.240594869856558	Exon	DLPFC
e246895	ENSG00000058262.9	ENSG00000058262	SEC61A1	-0.0618269538563208	0.698877884883497	-2.03543334998094	0.0425526671402617	0.240596628580782	Exon	DLPFC
e832425	ENSG00000180304.14	ENSG00000180304	OAZ2	0.0736670131367842	0.718588433109639	2.03542933273817	0.0425530732326373	0.240596628580782	Exon	DLPFC
e325497	ENSG00000152582.13	ENSG00000152582	SPEF2	0.103410030729182	-1.43473579902082	2.03542034147087	0.042553982147837	0.240596628580782	Exon	DLPFC
e476572	ENSG00000155660.10	ENSG00000155660	PDIA4	-0.0895716651527806	0.661978899722091	-2.03541894041236	0.0425541237804551	0.240596628580782	Exon	DLPFC
e1059039	ENSG00000279161.1	ENSG00000279161		-0.184758881448414	-1.06436367836558	-2.03541586620991	0.0425544345521344	0.240596628580782	Exon	DLPFC
e3766	ENSG00000067606.16	ENSG00000067606	PRKCZ	0.0653138737286321	1.63509957618614	2.03541578015086	0.0425544432518866	0.240596628580782	Exon	DLPFC
e77107	ENSG00000132716.18	ENSG00000132716	DCAF8	-0.091898918078883	0.0799603678218532	-2.03538446061822	0.0425576094594849	0.240609714764077	Exon	DLPFC
e49730	ENSG00000143033.17	ENSG00000143033	MTF2	0.11040553732357	-2.17978126516176	2.03537337235973	0.0425587304605734	0.240609714764077	Exon	DLPFC
e462051	ENSG00000189056.13	ENSG00000189056	RELN	0.169968287453476	0.512691479841726	2.03537191736989	0.0425588775590408	0.240609714764077	Exon	DLPFC
e1174206	ENSG00000262919.7	ENSG00000262919	FAM58A	0.0625774992661185	1.14023711219785	2.03535805093701	0.0425602794674918	0.240613645774694	Exon	DLPFC
e963842	ENSG00000170832.12	ENSG00000170832	USP32	-0.120845547846733	1.19797236233052	-2.03533534514408	0.0425625751276384	0.240618686832366	Exon	DLPFC
e286454	ENSG00000014824.13	ENSG00000014824	SLC30A9	0.053834344658536	2.13779748550413	2.03532998153159	0.0425631174288966	0.240618686832366	Exon	DLPFC
e953841	ENSG00000004897.11	ENSG00000004897	CDC27	0.0491602530045923	2.10905639129025	2.03531543337518	0.042564588385645	0.240618686832366	Exon	DLPFC
e436095	ENSG00000164542.12	ENSG00000164542	KIAA0895	0.0763733949520257	2.34293193198586	2.03531441531034	0.0425646913232827	0.240618686832366	Exon	DLPFC
e566906	ENSG00000067057.16	ENSG00000067057	PFKP	0.0892317848152804	0.624888336844009	2.03531428810356	0.0425647041853135	0.240618686832366	Exon	DLPFC
e418360	ENSG00000131016.16	ENSG00000131016	AKAP12	0.0916435162992019	3.04768199782074	2.03527831130305	0.0425683419752482	0.240635256552455	Exon	DLPFC
e873598	ENSG00000103316.10	ENSG00000103316	CRYM	0.145368748258119	1.72385375561537	2.03524239228786	0.0425719741856303	0.240651794182204	Exon	DLPFC
e878107	ENSG00000176476.8	ENSG00000176476	SGF29	-0.114181474855819	-1.98659988523947	-2.03522069157338	0.0425741687374917	0.240660204570029	Exon	DLPFC
e493109	ENSG00000156687.10	ENSG00000156687	UNC5D	0.126556162334557	0.608413010853326	2.03519129266213	0.042577141946553	0.240673016143088	Exon	DLPFC
e240311	ENSG00000138459.8	ENSG00000138459	SLC35A5	-0.0838321856773538	-0.18847585779555	-2.03518368976664	0.0425779108811999	0.24067336754032	Exon	DLPFC
e224231	ENSG00000012171.18	ENSG00000012171	SEMA3B	-0.194127977026365	-1.10862898659617	-2.0351684418339	0.0425794530481325	0.240673693344222	Exon	DLPFC
e952896	ENSG00000225190.9	ENSG00000225190	PLEKHM1	-0.074186811164156	0.0533591494309603	-2.03516791667631	0.0425795061631057	0.240673693344222	Exon	DLPFC
e855926	ENSG00000103253.17	ENSG00000103253	HAGHL	0.0674180239117262	1.00462218014779	2.03516215576885	0.0425800888308559	0.240673693344222	Exon	DLPFC
e130018	ENSG00000119844.15	ENSG00000119844	AFTPH	0.0596906552217371	2.41864253450154	2.03514969143435	0.0425813495175266	0.240676824170585	Exon	DLPFC
e228947	ENSG00000163931.15	ENSG00000163931	TKT	-0.127581826996563	-0.987248756363382	-2.03512495781485	0.0425838512567362	0.240686313421266	Exon	DLPFC
e552663	ENSG00000119487.16	ENSG00000119487	MAPKAP1	0.0417007538748488	1.98214231228718	2.03511911754642	0.0425844420024253	0.240686313421266	Exon	DLPFC
e696345	ENSG00000273853.1	ENSG00000273853		0.202946628237935	-2.95108135718756	2.03508864123759	0.0425875248072248	0.240699517135906	Exon	DLPFC
e1012469	ENSG00000126934.13	ENSG00000126934	MAP2K2	0.0950743208245029	-0.961426377847789	2.03507659738095	0.04258874314543	0.240699517135906	Exon	DLPFC
e419040	ENSG00000131018.22	ENSG00000131018	SYNE1	0.0615149893735177	3.93771648914611	2.03507506002602	0.0425888986640451	0.240699517135906	Exon	DLPFC
e188397	ENSG00000123992.18	ENSG00000123992	DNPEP	-0.0746315753674509	-0.766965731764146	-2.03506767534949	0.0425896457036372	0.240699744292845	Exon	DLPFC
e1140955	ENSG00000128159.11	ENSG00000128159	TUBGCP6	0.0763741520400365	0.0439121247966608	2.03505550977874	0.0425908764064565	0.240702704869138	Exon	DLPFC
e429657	ENSG00000136267.13	ENSG00000136267	DGKB	0.0892209171055373	0.702315013182833	2.0350305799279	0.0425933984735466	0.240712963382341	Exon	DLPFC
e84553	ENSG00000075391.16	ENSG00000075391	RASAL2	0.0706421687829459	1.04931722599287	2.03502231218394	0.0425942349207141	0.240713695575729	Exon	DLPFC
e244852	ENSG00000160145.15	ENSG00000160145	KALRN	0.108388085479252	2.77689191901093	2.03500281944479	0.0425962070551985	0.240720845771919	Exon	DLPFC
e973882	ENSG00000266714.6	ENSG00000266714	MYO15B	-0.173927733565663	-2.40331404393873	-2.03499421171648	0.0425970779476284	0.240721772464969	Exon	DLPFC
e137857	ENSG00000115459.17	ENSG00000115459	ELMOD3	-0.0875464717166417	-1.10886970512255	-2.03498656096688	0.0425978520298155	0.240722152048739	Exon	DLPFC
e88246	ENSG00000116747.12	ENSG00000116747	TROVE2	-0.0807885235878963	0.414739221348705	-2.03497656011958	0.0425988639065571	0.240723875384073	Exon	DLPFC
e65464	ENSG00000143420.17	ENSG00000143420	ENSA	0.0605211454765212	3.89727875543958	2.03496851605331	0.0425996778127656	0.240724479960005	Exon	DLPFC
e960552	ENSG00000141198.13	ENSG00000141198	TOM1L1	0.094110405740925	-0.449066998795059	2.03496056565758	0.0426004822542767	0.240725031033152	Exon	DLPFC
e91794	ENSG00000143847.15	ENSG00000143847	PPFIA4	0.112185386445176	0.202720029290602	2.03493277957786	0.0426032938226999	0.240731030667151	Exon	DLPFC
e740751	ENSG00000110931.18	ENSG00000110931	CAMKK2	0.111259942676813	2.02490414440388	2.03492519761584	0.0426040610401559	0.240731030667151	Exon	DLPFC
e565395	ENSG00000148399.12	ENSG00000148399	DPH7	-0.0772194149058992	-0.220718531045121	-2.03491462781574	0.0426051306160219	0.240731030667151	Exon	DLPFC
e459747	ENSG00000106397.11	ENSG00000106397	PLOD3	-0.133585180580888	-1.4948965056763	-2.03491192962017	0.0426054036546278	0.240731030667151	Exon	DLPFC
e637921	ENSG00000149480.6	ENSG00000149480	MTA2	-0.0704777250810092	1.89550594581209	-2.03490815495955	0.042605785626495	0.240731030667151	Exon	DLPFC
e637937	ENSG00000149480.6	ENSG00000149480	MTA2	-0.0704777250810092	1.89550594581209	-2.03490815495955	0.042605785626495	0.240731030667151	Exon	DLPFC
e298245	ENSG00000152595.16	ENSG00000152595	MEPE	0.19508687978621	-2.94358919103127	2.03487780708947	0.042608856745386	0.240744388526097	Exon	DLPFC
e609382	ENSG00000070047.11	ENSG00000070047	PHRF1	-0.0776362168563147	-0.510320051344812	-2.0348687630855	0.0426097720094492	0.240745565344113	Exon	DLPFC
e126541	ENSG00000170634.12	ENSG00000170634	ACYP2	0.0605540789997876	1.07637236466363	2.03485490784106	0.042611174209208	0.240749493268152	Exon	DLPFC
e391635	ENSG00000112561.17	ENSG00000112561	TFEB	-0.153307323397418	-1.33400647782967	-2.03482108065981	0.042614597804264	0.240761519758016	Exon	DLPFC
e545023	ENSG00000106785.14	ENSG00000106785	TRIM14	-0.152020348790899	-2.90233777372964	-2.03481990415856	0.042614716880282	0.240761519758016	Exon	DLPFC
e436107	ENSG00000164542.12	ENSG00000164542	KIAA0895	0.0763832799332054	2.3420130368144	2.03480948882988	0.042615771048618	0.240763480971923	Exon	DLPFC
e387116	ENSG00000227057.8	ENSG00000227057	WDR46	0.0741548489417502	-0.610529534720355	2.03479854264455	0.0426168789705018	0.240765745803552	Exon	DLPFC
e371501	ENSG00000113300.11	ENSG00000113300	CNOT6	-0.0650978886593113	0.113988324374158	-2.03478809955925	0.0426179359937439	0.24076772301091	Exon	DLPFC
e205772	ENSG00000154783.10	ENSG00000154783	FGD5	-0.16598569462183	-2.96514329742298	-2.03477346070279	0.0426194177400345	0.240772099562735	Exon	DLPFC
e726537	ENSG00000028203.17	ENSG00000028203	VEZT	0.0515818772821062	2.37875326831767	2.03475631228528	0.0426211535599504	0.240777911296919	Exon	DLPFC
e93692	ENSG00000117266.15	ENSG00000117266	CDK18	-0.156918879638908	-0.179459965510953	-2.03474152363144	0.0426226505649439	0.240778830159538	Exon	DLPFC
e1097376	ENSG00000101134.11	ENSG00000101134	DOK5	0.0814956662760213	-0.02412328041671	2.03473244908882	0.0426235691720515	0.240778830159538	Exon	DLPFC
e20015	ENSG00000158195.10	ENSG00000158195	WASF2	-0.111978234001933	0.0862824197234102	-2.03473119994694	0.0426236956227836	0.240778830159538	Exon	DLPFC
e193317	ENSG00000066248.14	ENSG00000066248	NGEF	0.11655665813269	0.944057016398428	2.03472269159118	0.0426245569327887	0.240778830159538	Exon	DLPFC
e613039	ENSG00000129757.12	ENSG00000129757	CDKN1C	-0.194329424343694	-0.924038742641739	-2.03471616598286	0.0426252175371527	0.240778830159538	Exon	DLPFC
e759587	ENSG00000136153.19	ENSG00000136153	LMO7	0.0953964533111101	0.249217299093433	2.03471279605973	0.0426255586866718	0.240778830159538	Exon	DLPFC
e362289	ENSG00000135077.8	ENSG00000135077	HAVCR2	-0.194267090045831	-2.66683321445372	-2.03465983843217	0.0426309200835748	0.240805120550376	Exon	DLPFC
e114616	ENSG00000138031.14	ENSG00000138031	ADCY3	-0.0637180328645433	-0.284105416896228	-2.03464704046039	0.0426322158281028	0.240807717874154	Exon	DLPFC
e21972	ENSG00000121766.15	ENSG00000121766	ZCCHC17	0.0637306703760725	1.42697924278345	2.03463615467392	0.0426333179976786	0.240807717874154	Exon	DLPFC
e14102	ENSG00000127472.10	ENSG00000127472	PLA2G5	0.204445522223161	-2.4747813085733	2.03463434336302	0.0426335013925426	0.240807717874154	Exon	DLPFC
e494541	ENSG00000253361.1	ENSG00000253361		0.171350040572819	-2.51983728034125	2.0346266798481	0.042634277329298	0.240808106318508	Exon	DLPFC
e52693	ENSG00000060718.19	ENSG00000060718	COL11A1	0.0774175014538679	-0.403449521532034	2.03460182441691	0.0426367940432695	0.240817769600974	Exon	DLPFC
e917853	ENSG00000198920.9	ENSG00000198920	KIAA0753	0.0700026952293945	-0.233439560770828	2.0345958147216	0.0426374025684156	0.240817769600974	Exon	DLPFC
e542127	ENSG00000196305.17	ENSG00000196305	IARS	0.0558631992927096	2.94253463342982	2.03456957178294	0.0426400599423137	0.240826212249989	Exon	DLPFC
e159670	ENSG00000182389.19	ENSG00000182389	CACNB4	0.0822369553759285	1.0094195017248	2.03455598387685	0.0426414359161598	0.240826212249989	Exon	DLPFC
e812315	ENSG00000175344.17	ENSG00000175344	CHRNA7	0.162329812218695	-0.667092224080334	2.03454293774669	0.0426427570627653	0.240826212249989	Exon	DLPFC
e812465	ENSG00000175344.17	ENSG00000175344	CHRNA7	0.162329812218695	-0.667092224080334	2.03454293774669	0.0426427570627653	0.240826212249989	Exon	DLPFC
e948687	ENSG00000266967.6	ENSG00000266967	AARSD1	0.0819141660709111	-0.374303920660458	2.03454257547891	0.0426427937491469	0.240826212249989	Exon	DLPFC
e246326	ENSG00000159685.10	ENSG00000159685	CHCHD6	0.0682491844852483	0.348795164566316	2.03453914973835	0.04264314067072	0.240826212249989	Exon	DLPFC
e1161131	ENSG00000131174.4	ENSG00000131174	COX7B	0.0591740308731431	3.50519233989575	2.03452438723459	0.0426446356832157	0.240826686903312	Exon	DLPFC
e506101	ENSG00000104325.6	ENSG00000104325	DECR1	-0.0763260483472812	0.0051653194381308	-2.03451426285849	0.042645661013937	0.240826686903312	Exon	DLPFC
e626054	ENSG00000110429.13	ENSG00000110429	FBXO3	0.0663004988278389	2.98019524118008	2.03450212163767	0.0426468906251307	0.240826686903312	Exon	DLPFC
e1013564	ENSG00000176840.11	ENSG00000176840	MIR7-3HG	0.174168285989805	-1.46385421425396	2.03449645779418	0.0426474642454029	0.240826686903312	Exon	DLPFC
e286338	ENSG00000064042.17	ENSG00000064042	LIMCH1	-0.057216219053552	1.98179632107641	-2.03448407170896	0.0426487187007728	0.240826686903312	Exon	DLPFC
e79111	ENSG00000173110.7	ENSG00000173110	HSPA6	-0.532942596777457	-2.01257664762383	-2.03448037863529	0.0426490927391499	0.240826686903312	Exon	DLPFC
e787465	ENSG00000126822.16	ENSG00000126822	PLEKHG3	-0.168314319333334	2.04568020221785	-2.03447181428386	0.0426499601563711	0.240826686903312	Exon	DLPFC
e595701	ENSG00000155229.20	ENSG00000155229	MMS19	0.0797921864755915	-0.907431615059364	2.03446848937908	0.0426502969144148	0.240826686903312	Exon	DLPFC
e595713	ENSG00000155229.20	ENSG00000155229	MMS19	0.0797921864755915	-0.907431615059364	2.03446848937908	0.0426502969144148	0.240826686903312	Exon	DLPFC
e595734	ENSG00000155229.20	ENSG00000155229	MMS19	0.0797921864755915	-0.907431615059364	2.03446848937908	0.0426502969144148	0.240826686903312	Exon	DLPFC
e258210	ENSG00000168827.14	ENSG00000168827	GFM1	0.0716834242702151	-0.0156573927693475	2.03443100431546	0.0426540936896627	0.240843056806876	Exon	DLPFC
e8170	ENSG00000130939.18	ENSG00000130939	UBE4B	-0.0518105721976724	1.20659977795981	-2.03442590161664	0.042654610552398	0.240843056806876	Exon	DLPFC
e778919	ENSG00000182400.14	ENSG00000182400	TRAPPC6B	0.0628673631298892	2.01352246711999	2.0343762081767	0.0426596443800491	0.240864798227666	Exon	DLPFC
e235292	ENSG00000185008.17	ENSG00000185008	ROBO2	0.123878909918172	3.64693527182852	2.03437392434382	0.0426598757390294	0.240864798227666	Exon	DLPFC
e1001911	ENSG00000049759.17	ENSG00000049759	NEDD4L	0.107763412764381	0.454546350709077	2.03432938837299	0.042664387576704	0.24088455864616	Exon	DLPFC
e1095663	ENSG00000124151.18	ENSG00000124151	NCOA3	-0.104863547705435	-1.79109868794113	-2.03432541320573	0.0426647903115353	0.24088455864616	Exon	DLPFC
e103979	ENSG00000135749.18	ENSG00000135749	PCNX2	0.0669530082151085	0.946494058594935	2.03427580282465	0.0426698167435263	0.240908943469278	Exon	DLPFC
e954589	ENSG00000198933.9	ENSG00000198933	TBKBP1	0.124402064055022	-2.09229191731184	2.03425085994007	0.0426723441003907	0.240918274486041	Exon	DLPFC
e804138	ENSG00000080823.21	ENSG00000080823	MOK	0.08765510923759	-0.0028324113322449	2.03423349173419	0.0426741040222143	0.240918274486041	Exon	DLPFC
e681911	ENSG00000272921.1	ENSG00000272921		0.0560942770640466	1.63237421790675	2.03422937379248	0.0426745213026468	0.240918274486041	Exon	DLPFC
e442596	ENSG00000260653.5	ENSG00000260653		-0.326024459105697	-2.73031552307908	-2.03422546311544	0.0426749175836858	0.240918274486041	Exon	DLPFC
e683928	ENSG00000111652.9	ENSG00000111652	COPS7A	0.081309627585988	-0.507055873387689	2.03421788010771	0.0426756860022924	0.240918274486041	Exon	DLPFC
e1147825	ENSG00000102230.13	ENSG00000102230	PCYT1B	-0.106534572969213	-0.962368444959937	-2.03421760001042	0.0426757143859735	0.240918274486041	Exon	DLPFC
e603457	ENSG00000198825.12	ENSG00000198825	INPP5F	0.104457048422673	6.38668569209654	2.03419162337324	0.0426783468002742	0.240925666276973	Exon	DLPFC
e597992	ENSG00000120049.18	ENSG00000120049	KCNIP2	0.0996205000611942	1.36245809711752	2.03419071582512	0.0426784387716638	0.240925666276973	Exon	DLPFC
e1007277	ENSG00000064687.12	ENSG00000064687	ABCA7	0.158976983501732	-2.60116141661543	2.03415522143795	0.0426820359229601	0.240941978427828	Exon	DLPFC
e159871	ENSG00000182389.19	ENSG00000182389	CACNB4	0.0841521016788376	0.937823119361429	2.03414752680239	0.0426828157638215	0.240942386459636	Exon	DLPFC
e157073	ENSG00000115947.13	ENSG00000115947	ORC4	0.0712669867374036	-0.0122140138606041	2.03412458640438	0.0426851408138045	0.24094827098842	Exon	DLPFC
e450064	ENSG00000186472.19	ENSG00000186472	PCLO	0.119063713632124	1.95642218976881	2.03412327866829	0.0426852733584143	0.24094827098842	Exon	DLPFC
e96405	ENSG00000117625.13	ENSG00000117625	RCOR3	-0.0453602391252297	2.15752022584369	-2.03409747664466	0.0426878885746259	0.240952081674287	Exon	DLPFC
e801458	ENSG00000066739.11	ENSG00000066739	ATG2B	0.0648021617064376	0.346785020236731	2.03409289564825	0.0426883529049904	0.240952081674287	Exon	DLPFC
e801060	ENSG00000165959.11	ENSG00000165959	CLMN	-0.175920196571942	-0.255200838882061	-2.03408885248719	0.0426887627238602	0.240952081674287	Exon	DLPFC
e188612	ENSG00000072195.14	ENSG00000072195	SPEG	0.0818698596606797	0.0735224750945879	2.03408869394993	0.0426887787934246	0.240952081674287	Exon	DLPFC
e541740	ENSG00000165023.6	ENSG00000165023	DIRAS2	0.110846285647824	7.4428903554148	2.03407052969442	0.0426906199824322	0.240954965769682	Exon	DLPFC
e961827	ENSG00000005379.15	ENSG00000005379	TSPOAP1	0.100434546283155	0.997986373962017	2.03406969143335	0.0426907049529741	0.240954965769682	Exon	DLPFC
e217221	ENSG00000178038.16	ENSG00000178038	ALS2CL	0.146002360737668	-1.25223584622428	2.03405502263765	0.0426921918823451	0.24095936440965	Exon	DLPFC
e804004	ENSG00000080823.21	ENSG00000080823	MOK	0.0876951372592881	-0.0027871302994931	2.03404297380761	0.0426934132669897	0.240962264165395	Exon	DLPFC
e111729	ENSG00000143870.12	ENSG00000143870	PDIA6	0.199331964180009	-2.58927435130532	2.03403259009496	0.0426944658832157	0.240964211309321	Exon	DLPFC
e162838	ENSG00000184611.11	ENSG00000184611	KCNH7	0.127792325972038	-0.229854642760859	2.03402490880152	0.0426952445643702	0.240964487980522	Exon	DLPFC
e354593	ENSG00000113070.7	ENSG00000113070	HBEGF	-0.136416505395182	-1.7484286517391	-2.03401814591694	0.0426959301530008	0.240964487980522	Exon	DLPFC
e182287	ENSG00000078018.19	ENSG00000078018	MAP2	0.103998380331635	4.92782666528605	2.03400868504894	0.042696889265868	0.240964716482747	Exon	DLPFC
e967112	ENSG00000261371.5	ENSG00000261371	PECAM1	-0.151345907091745	-0.836998714297403	-2.03400378631895	0.0426973858908057	0.240964716482747	Exon	DLPFC
e696259	ENSG00000087470.17	ENSG00000087470	DNM1L	0.0641494964670371	1.74965386007628	2.03399072151664	0.0426987104022899	0.240967743611243	Exon	DLPFC
e914497	ENSG00000004660.14	ENSG00000004660	CAMKK1	0.110648922731851	1.66492159575424	2.03398453557423	0.0426993375461669	0.240967743611243	Exon	DLPFC
e67604	ENSG00000143436.10	ENSG00000143436	MRPL9	0.121166719645253	-1.45188039872142	2.03397552474715	0.0427002510967982	0.240968388412772	Exon	DLPFC
e1058980	ENSG00000160014.16	ENSG00000160014	CALM3	0.0930832556342555	4.40442118225731	2.0339694491129	0.0427008670762054	0.240968388412772	Exon	DLPFC
e919170	ENSG00000170296.9	ENSG00000170296	GABARAP	-0.0458058254222277	3.7924874371332	-2.03394836353659	0.0427030049001557	0.240968641859602	Exon	DLPFC
e538252	ENSG00000135046.13	ENSG00000135046	ANXA1	-0.154770010795407	-0.937928179485608	-2.03394407196551	0.0427034400250016	0.240968641859602	Exon	DLPFC
e211764	ENSG00000093167.17	ENSG00000093167	LRRFIP2	-0.10083339722889	-1.14488914577479	-2.03393983654176	0.0427038694607294	0.240968641859602	Exon	DLPFC
e398725	ENSG00000135298.13	ENSG00000135298	ADGRB3	0.0659180843571083	1.14048961122097	2.03393454262069	0.042704406224184	0.240968641859602	Exon	DLPFC
e982321	ENSG00000185624.14	ENSG00000185624	P4HB	-0.0599568980532615	1.27027315127111	-2.03393410918984	0.0427044501710391	0.240968641859602	Exon	DLPFC
e732149	ENSG00000075035.9	ENSG00000075035	WSCD2	0.116077716554138	0.0940139311697025	2.03390166590323	0.0427077398023094	0.240975888419677	Exon	DLPFC
e621907	ENSG00000129159.6	ENSG00000129159	KCNC1	0.139834392548853	0.272135798802325	2.03390012850074	0.0427078956946704	0.240975888419677	Exon	DLPFC
e348725	ENSG00000158985.13	ENSG00000158985	CDC42SE2	0.05920657220195	1.34889548580837	2.03389572146817	0.0427083425697294	0.240975888419677	Exon	DLPFC
e528309	ENSG00000164989.15	ENSG00000164989	CCDC171	0.141528677932937	-2.1799643526414	2.03389352753174	0.0427085650373374	0.240975888419677	Exon	DLPFC
e621377	ENSG00000187486.5	ENSG00000187486	KCNJ11	0.138113807439924	-2.13069711231613	2.03388414412031	0.0427095165368574	0.240977264232597	Exon	DLPFC
e953617	ENSG00000073969.18	ENSG00000073969	NSF	0.137402259265488	-0.464504303287526	2.03387433449562	0.0427105112746292	0.240978883956397	Exon	DLPFC
e257438	ENSG00000114850.6	ENSG00000114850	SSR3	-0.0570289611770805	1.72983139070494	-2.03385305170324	0.0427126695081658	0.240983333890382	Exon	DLPFC
e964581	ENSG00000108510.9	ENSG00000108510	MED13	-0.0386497664068035	2.99707984637689	-2.03385259985954	0.042712715329484	0.240983333890382	Exon	DLPFC
e504768	ENSG00000104497.13	ENSG00000104497	SNX16	0.169897553674304	-3.00176305848711	2.03384261411609	0.0427137279910248	0.240983720802892	Exon	DLPFC
e1034461	ENSG00000105643.9	ENSG00000105643	ARRDC2	-0.140865459764832	-2.3815897663601	-2.03383034905156	0.0427149718280803	0.240983720802892	Exon	DLPFC
e6012	ENSG00000116254.17	ENSG00000116254	CHD5	0.15799295623484	-0.333091104039603	2.03382493819633	0.0427155205689482	0.240983720802892	Exon	DLPFC
e53993	ENSG00000085433.15	ENSG00000085433	WDR47	0.102515657448652	-0.127314056803224	2.03381591035305	0.0427164361393058	0.240983720802892	Exon	DLPFC
e922025	ENSG00000170049.9	ENSG00000170049	KCNAB3	0.13316845368427	-1.23465298436885	2.03380887999591	0.0427171491435732	0.240983720802892	Exon	DLPFC
e725813	ENSG00000136040.8	ENSG00000136040	PLXNC1	0.0753149697766476	-0.194835828663078	2.03380697983423	0.0427173418557715	0.240983720802892	Exon	DLPFC
e380678	ENSG00000204580.12	ENSG00000204580	DDR1	-0.130355603377581	0.730357884121832	-2.03380307705967	0.0427177376729675	0.240983720802892	Exon	DLPFC
e674231	ENSG00000064199.6	ENSG00000064199	SPA17	0.0969689943467178	-1.24925625573466	2.03379342751345	0.0427187163378721	0.240985249480986	Exon	DLPFC
e843269	ENSG00000136381.12	ENSG00000136381	IREB2	0.0728937076901966	-0.0835342968558236	2.03377607271383	0.0427204765238195	0.240991186759714	Exon	DLPFC
e1164517	ENSG00000133135.13	ENSG00000133135	RNF128	0.104675613279986	-1.27831176765394	2.03373844561161	0.042724293010821	0.241005512257201	Exon	DLPFC
e664346	ENSG00000110675.12	ENSG00000110675	ELMOD1	0.126028606096518	-0.200612199201025	2.033737080361	0.0427244314925452	0.241005512257201	Exon	DLPFC
e1081717	ENSG00000089123.15	ENSG00000089123	TASP1	0.0827646338009804	-0.0413653091609725	2.03371054254152	0.042727123383934	0.241016704503007	Exon	DLPFC
e805397	ENSG00000256053.7	ENSG00000256053	APOPT1	0.047124074370111	1.22182020097048	2.0336775083711	0.0427304744406623	0.241031614560138	Exon	DLPFC
e1161458	ENSG00000198157.10	ENSG00000198157	HMGN5	-0.121850821457565	-2.16130026017536	-2.03366267929991	0.0427319788058556	0.241034258559416	Exon	DLPFC
e993276	ENSG00000141380.13	ENSG00000141380	SS18	-0.109977669164377	-0.804369516521171	-2.03365893331895	0.0427323588316033	0.241034258559416	Exon	DLPFC
e274612	ENSG00000185619.18	ENSG00000185619	PCGF3	0.0680699204634992	-0.119130280645769	2.03364518207938	0.0427337539047034	0.241038134932635	Exon	DLPFC
e787461	ENSG00000126822.16	ENSG00000126822	PLEKHG3	-0.168246342444631	2.04313020322731	-2.0336215083041	0.0427361557167519	0.24104575933887	Exon	DLPFC
e221318	ENSG00000172046.18	ENSG00000172046	USP19	-0.0778699082311121	-1.16462273980496	-2.03361435768969	0.0427368812016069	0.24104575933887	Exon	DLPFC
e703058	ENSG00000139644.12	ENSG00000139644	TMBIM6	0.0732040970626117	-0.846234640629893	2.03361092746537	0.0427372292279716	0.24104575933887	Exon	DLPFC
e787420	ENSG00000126822.16	ENSG00000126822	PLEKHG3	-0.168260177323873	2.04234649357213	-2.03359119479455	0.0427392313273564	0.241052484929267	Exon	DLPFC
e905454	ENSG00000103154.9	ENSG00000103154	NECAB2	0.129852154987087	-0.103675224909769	2.03358001692147	0.0427403654824968	0.241052484929267	Exon	DLPFC
e540675	ENSG00000135040.15	ENSG00000135040	NAA35	-0.0537987062929014	0.38641465053846	-2.03357811622321	0.0427405583380695	0.241052484929267	Exon	DLPFC
e170007	ENSG00000237298.9	ENSG00000237298	TTN-AS1	0.113048485389338	-1.83827288650239	2.03357126802478	0.0427412532010602	0.241052484929267	Exon	DLPFC
e801353	ENSG00000227051.6	ENSG00000227051	C14orf132	0.0663096898107399	6.60496712505317	2.03355400193328	0.0427430051741813	0.241058373301478	Exon	DLPFC
e272775	ENSG00000163964.13	ENSG00000163964	PIGX	0.0939787394156599	-1.70435307700603	2.03351769856615	0.0427466890396029	0.241068335450444	Exon	DLPFC
e272783	ENSG00000163964.13	ENSG00000163964	PIGX	0.0939787394156599	-1.70435307700603	2.03351769856615	0.0427466890396029	0.241068335450444	Exon	DLPFC
e632594	ENSG00000086205.16	ENSG00000086205	FOLH1	-0.235553944439736	0.198177687314926	-2.03351566512671	0.0427468953897916	0.241068335450444	Exon	DLPFC
e92760	ENSG00000133056.13	ENSG00000133056	PIK3C2B	-0.112231682750898	-0.267428460914633	-2.03349996370266	0.0427484887737267	0.241073328831513	Exon	DLPFC
e389217	ENSG00000096063.15	ENSG00000096063	SRPK1	0.0710469690774704	0.253111001878627	2.03348487872304	0.0427500196482448	0.241076815186385	Exon	DLPFC
e647203	ENSG00000173933.19	ENSG00000173933	RBM4	-0.11010018263458	-1.43033879305305	-2.03347991984205	0.0427505229023483	0.241076815186385	Exon	DLPFC
e189804	ENSG00000135905.18	ENSG00000135905	DOCK10	-0.157686332898914	0.512902927869834	-2.03345857321872	0.0427526893307476	0.241085039611873	Exon	DLPFC
e730739	ENSG00000198431.15	ENSG00000198431	TXNRD1	-0.0748628761507267	-0.298248121948501	-2.03342969103628	0.0427556206771646	0.241090565442399	Exon	DLPFC
e1139462	ENSG00000077942.18	ENSG00000077942	FBLN1	-0.123489521968006	-1.61260978494667	-2.03342871431085	0.0427557198111803	0.241090565442399	Exon	DLPFC
e231929	ENSG00000168301.12	ENSG00000168301	KCTD6	0.0452444745693196	2.80331898502472	2.0334224172477	0.0427563589444707	0.241090565442399	Exon	DLPFC
e251979	ENSG00000181322.13	ENSG00000181322	NME9	0.116794012232383	-2.14618346769276	2.03342047182183	0.042756556401084	0.241090565442399	Exon	DLPFC
e1064064	ENSG00000104870.12	ENSG00000104870	FCGRT	-0.144135356499204	-2.13522327157954	-2.03341403998974	0.0427572092239575	0.241090565442399	Exon	DLPFC
e747179	ENSG00000090615.13	ENSG00000090615	GOLGA3	0.037691899188473	4.43536892945148	2.03339683026967	0.0427589560305328	0.241096422784978	Exon	DLPFC
e60028	ENSG00000275131.2	ENSG00000275131		0.192813063629424	-0.454651142114073	2.03334511921338	0.0427642051273835	0.24112139245826	Exon	DLPFC
e705949	ENSG00000123395.14	ENSG00000123395	ATG101	0.0925087273403688	-1.06070875550781	2.03333925306005	0.0427648006246706	0.24112139245826	Exon	DLPFC
e287859	ENSG00000075539.13	ENSG00000075539	FRYL	-0.104795714707905	0.965377066734245	-2.03332574272534	0.0427661721409454	0.241121925956333	Exon	DLPFC
e1117805	ENSG00000225335.3	ENSG00000225335		0.165425045583595	-3.09285521183547	2.03332437077389	0.0427663114181725	0.241121925956333	Exon	DLPFC
e1087293	ENSG00000078747.13	ENSG00000078747	ITCH	-0.0595674506854699	1.60234190615747	-2.03330179150967	0.0427686036663623	0.241124115339658	Exon	DLPFC
e149814	ENSG00000115084.12	ENSG00000115084	SLC35F5	-0.0674675854900401	0.423445788337691	-2.03330163830276	0.0427686192202927	0.241124115339658	Exon	DLPFC
e396600	ENSG00000012660.13	ENSG00000012660	ELOVL5	-0.128820769352132	-0.271679938170178	-2.03329962107065	0.0427688240149514	0.241124115339658	Exon	DLPFC
e134612	ENSG00000116127.17	ENSG00000116127	ALMS1	-0.0528258495703031	2.46657683963964	-2.03328964542837	0.0427698367803788	0.241125833007322	Exon	DLPFC
e600702	ENSG00000214413.7	ENSG00000214413	BBIP1	-0.0686737676810258	0.607077885916789	-2.03327033499217	0.0427717973077134	0.241132893778458	Exon	DLPFC
e189949	ENSG00000135905.18	ENSG00000135905	DOCK10	-0.158240833365252	0.589559535384448	-2.03325741778502	0.0427731087933736	0.241136295299444	Exon	DLPFC
e837909	ENSG00000140463.13	ENSG00000140463	BBS4	0.0867752199193659	-1.14526561886272	2.03323686633991	0.0427751954545454	0.24114406673986	Exon	DLPFC
e93734	ENSG00000117266.15	ENSG00000117266	CDK18	-0.176636095935667	0.443038455219953	-2.03322827438493	0.0427760678518538	0.241144992654919	Exon	DLPFC
e400148	ENSG00000229852.2	ENSG00000229852		0.0858767437403529	-1.01531884996551	2.03321388241619	0.0427775291962865	0.241149238603693	Exon	DLPFC
e84551	ENSG00000075391.16	ENSG00000075391	RASAL2	0.0672228748188341	2.87466122685696	2.03316780959226	0.0427822076644292	0.241170881208189	Exon	DLPFC
e766530	ENSG00000100814.17	ENSG00000100814	CCNB1IP1	0.0591544404060727	0.0972172600721735	2.03314976819335	0.0427840397979121	0.241170881208189	Exon	DLPFC
e1175153	ENSG00000198910.12	ENSG00000198910	L1CAM	0.189795279506427	-2.96736695322604	2.03314551436953	0.0427844717903636	0.241170881208189	Exon	DLPFC
e374184	ENSG00000124802.11	ENSG00000124802	EEF1E1	0.082044377543534	-0.0177795458473762	2.03313921969134	0.042785111046356	0.241170881208189	Exon	DLPFC
e520231	ENSG00000147813.15	ENSG00000147813	NAPRT	0.19378416092104	-2.0663794809807	2.03313778107123	0.0427852571465486	0.241170881208189	Exon	DLPFC
e11450	ENSG00000065526.10	ENSG00000065526	SPEN	-0.0656016075022237	0.601273556341819	-2.03313159114107	0.0427858857745862	0.241170881208189	Exon	DLPFC
e428337	ENSG00000146574.15	ENSG00000146574	CCZ1B	-0.261931775692484	-0.854229830610198	-2.03311757737506	0.0427873089934842	0.241170881208189	Exon	DLPFC
e619583	ENSG00000133816.13	ENSG00000133816	MICAL2	0.100183045425566	2.25665710131981	2.03311018234591	0.0427880600387259	0.241170881208189	Exon	DLPFC
e59798	ENSG00000092621.11	ENSG00000092621	PHGDH	-0.108007871700754	1.13794954985916	-2.03310530309021	0.0427885555860765	0.241170881208189	Exon	DLPFC
e45682	ENSG00000036549.12	ENSG00000036549	ZZZ3	-0.0561933524586841	1.40434483612138	-2.03310298982061	0.0427887905282476	0.241170881208189	Exon	DLPFC
e467705	ENSG00000106299.7	ENSG00000106299	WASL	0.0651631189256355	1.15928562081549	2.03309936262432	0.0427891589187175	0.241170881208189	Exon	DLPFC
e982776	ENSG00000187531.13	ENSG00000187531	SIRT7	-0.0993242430696113	-1.27876587279672	-2.03308665937616	0.0427904491253082	0.241171755721165	Exon	DLPFC
e22171	ENSG00000142910.15	ENSG00000142910	TINAGL1	-0.175726330883742	-2.74290908421748	-2.03306347011368	0.0427928044301089	0.241171755721165	Exon	DLPFC
e1067029	ENSG00000142530.10	ENSG00000142530	FAM71E1	0.149295002384165	-2.34751912532748	2.03305687338569	0.0427934744717477	0.241171755721165	Exon	DLPFC
e376675	ENSG00000152954.11	ENSG00000152954	NRSN1	0.102195436352571	2.18328842708036	2.03304546730209	0.0427946330293836	0.241171755721165	Exon	DLPFC
e819793	ENSG00000159433.11	ENSG00000159433	STARD9	-0.152927018801129	-2.45750027933334	-2.03304484468518	0.0427946962716276	0.241171755721165	Exon	DLPFC
e297424	ENSG00000109339.18	ENSG00000109339	MAPK10	0.0799300083576105	3.42706531776964	2.03304241997222	0.0427949425623342	0.241171755721165	Exon	DLPFC
e741562	ENSG00000158023.9	ENSG00000158023	WDR66	0.157651549858865	-2.90509136156403	2.03303806205414	0.0427953852217647	0.241171755721165	Exon	DLPFC
e438622	ENSG00000058404.19	ENSG00000058404	CAMK2B	0.109392468696064	2.55760494864514	2.03303805110159	0.0427953863342843	0.241171755721165	Exon	DLPFC
e97226	ENSG00000174606.13	ENSG00000174606	ANGEL2	-0.0605661651758556	0.609635893774309	-2.0330350795533	0.0427956881741985	0.241171755721165	Exon	DLPFC
e1021995	ENSG00000129353.14	ENSG00000129353	SLC44A2	-0.0920396454728569	0.264627104994125	-2.03300397839871	0.0427988474336836	0.241178776016008	Exon	DLPFC
e1117613	ENSG00000243156.7	ENSG00000243156	MICAL3	-0.0755722161369156	0.552865642657514	-2.03300319868603	0.0427989266395478	0.241178776016008	Exon	DLPFC
e663554	ENSG00000256422.5	ENSG00000256422		0.173615406998719	-1.93714782594647	2.03299640038999	0.0427996172388344	0.241178776016008	Exon	DLPFC
e264826	ENSG00000114770.16	ENSG00000114770	ABCC5	0.0819625803967586	-0.65745174574652	2.03299492680437	0.0427997669330604	0.241178776016008	Exon	DLPFC
e1130601	ENSG00000100150.16	ENSG00000100150	DEPDC5	0.0560619157953824	0.25910041537476	2.03295245621477	0.0428040814998131	0.241199097430215	Exon	DLPFC
e203731	ENSG00000157020.17	ENSG00000157020	SEC13	-0.0535277290007057	0.576858768283045	-2.03294499293232	0.042804839729232	0.24119937870063	Exon	DLPFC
e463428	ENSG00000075790.10	ENSG00000075790	BCAP29	0.0497621388768623	2.14348330145733	2.03292952026982	0.0428064117049796	0.24120424523439	Exon	DLPFC
e68922	ENSG00000160741.16	ENSG00000160741	CRTC2	-0.113951578504591	-1.32793151921235	-2.03291937685373	0.0428074422719973	0.241206060944405	Exon	DLPFC
e1049829	ENSG00000275395.4	ENSG00000275395	FCGBP	-0.294254621024228	-2.1252390281137	-2.0328979533156	0.0428096189641316	0.241214334530982	Exon	DLPFC
e62584	ENSG00000131778.17	ENSG00000131778	CHD1L	-0.0855863143052253	-0.67771906800536	-2.0328840025165	0.0428110364553416	0.241216055889215	Exon	DLPFC
e389202	ENSG00000096063.15	ENSG00000096063	SRPK1	0.0734935520256476	0.149374573918183	2.03288100340969	0.04281134118915	0.241216055889215	Exon	DLPFC
e309137	ENSG00000109436.7	ENSG00000109436	TBC1D9	0.0937032418055503	0.634173633921472	2.03285358384006	0.0428141273273241	0.241226391503943	Exon	DLPFC
e50230	ENSG00000137936.16	ENSG00000137936	BCAR3	-0.112773944691524	-1.47460347271393	-2.03283981164288	0.0428155267962918	0.241226391503943	Exon	DLPFC
e854015	ENSG00000167930.15	ENSG00000167930	FAM234A	-0.0912665956913639	-0.395139090582462	-2.03283940678913	0.0428155679363032	0.241226391503943	Exon	DLPFC
e1061882	ENSG00000105516.10	ENSG00000105516	DBP	0.100029608655696	1.02648381455147	2.03283506496513	0.042816009141416	0.241226391503943	Exon	DLPFC
e375909	ENSG00000112186.11	ENSG00000112186	CAP2	0.125564717206253	3.68644190492909	2.03281449877471	0.0428180990778266	0.241230149737292	Exon	DLPFC
e939671	ENSG00000270647.5	ENSG00000270647	TAF15	-0.0588950135906708	0.9145924112662	-2.03280780995465	0.0428187788144318	0.241230149737292	Exon	DLPFC
e752520	ENSG00000133104.12	ENSG00000133104	SPG20	-0.0748956161502481	0.766738853522446	-2.03278942130792	0.0428206475673657	0.241230149737292	Exon	DLPFC
e985031	ENSG00000141542.10	ENSG00000141542	RAB40B	-0.119869825352458	-0.485258287489182	-2.03278722013303	0.0428208712672079	0.241230149737292	Exon	DLPFC
e65561	ENSG00000163131.10	ENSG00000163131	CTSS	-0.143170255651605	-0.703078545544578	-2.03278200883611	0.0428214008821002	0.241230149737292	Exon	DLPFC
e130267	ENSG00000204929.12	ENSG00000204929		0.120736985181767	-1.54721199036057	2.03277966026446	0.0428216395651023	0.241230149737292	Exon	DLPFC
e898924	ENSG00000103018.16	ENSG00000103018	CYB5B	0.0443696705090912	4.81327143917222	2.0327746642	0.0428221473139254	0.241230149737292	Exon	DLPFC
e727731	ENSG00000075415.12	ENSG00000075415	SLC25A3	0.0708855603972896	2.49006911828026	2.03277273442648	0.0428223434377098	0.241230149737292	Exon	DLPFC
e898919	ENSG00000103018.16	ENSG00000103018	CYB5B	0.0443721129439546	4.81330843825302	2.03273639143251	0.0428260371355904	0.241242933197868	Exon	DLPFC
e140072	ENSG00000230006.7	ENSG00000230006	ANKRD36BP2	0.105081564771412	0.0440702223681208	2.03273378991373	0.0428263015497286	0.241242933197868	Exon	DLPFC
e689292	ENSG00000134531.9	ENSG00000134531	EMP1	-0.264757380032656	-2.13869245754888	-2.03272949540531	0.0428267380396138	0.241242933197868	Exon	DLPFC
e294841	ENSG00000138759.17	ENSG00000138759	FRAS1	0.132741634907807	-1.56699331405552	2.03269660681649	0.0428300809307475	0.241255404426162	Exon	DLPFC
e240186	ENSG00000091972.18	ENSG00000091972	CD200	0.103706652064827	-0.557819976319159	2.03269186238699	0.0428305631865453	0.241255404426162	Exon	DLPFC
e149275	ENSG00000125637.15	ENSG00000125637	PSD4	-0.13987121619503	-1.94148289770297	-2.03268680326526	0.0428310774348615	0.241255404426162	Exon	DLPFC
e760436	ENSG00000227354.6	ENSG00000227354	RBM26-AS1	-0.109843301100155	-1.07507456911592	-2.03265764304309	0.042834041607878	0.241262627857694	Exon	DLPFC
e924775	ENSG00000007174.17	ENSG00000007174	DNAH9	0.0976635545773352	0.0900689637687029	2.03265379098827	0.0428344331870859	0.241262627857694	Exon	DLPFC
e79550	ENSG00000152332.15	ENSG00000152332	UHMK1	0.0565037679951817	3.08976579342944	2.0326532779465	0.0428344853403865	0.241262627857694	Exon	DLPFC
e933727	ENSG00000076382.16	ENSG00000076382	SPAG5	0.14234707506721	-2.47308491532431	2.0326453431275	0.0428352919618891	0.241263180512649	Exon	DLPFC
e761195	ENSG00000233273.1	ENSG00000233273	AMMECR1LP1	0.138095867431511	0.382806157985904	2.03262273481936	0.0428375903014761	0.241272134882574	Exon	DLPFC
e600555	ENSG00000108055.9	ENSG00000108055	SMC3	-0.0632043461140869	0.974021342794111	-2.03258849059886	0.0428410717364843	0.2412877523385	Exon	DLPFC
e431514	ENSG00000136237.18	ENSG00000136237	RAPGEF5	0.0664281799531475	2.04429110371755	2.03256200486858	0.0428437645701564	0.241298886536171	Exon	DLPFC
e826024	ENSG00000186417.13	ENSG00000186417	GLDN	-0.209011046201443	0.45125847098819	-2.03254486954053	0.0428455068145861	0.241298886536171	Exon	DLPFC
e1168036	ENSG00000125675.17	ENSG00000125675	GRIA3	0.0820877575290469	2.58337559765243	2.03254210879716	0.0428457875203977	0.241298886536171	Exon	DLPFC
e595752	ENSG00000155229.20	ENSG00000155229	MMS19	0.0797279398968833	-0.907768894876131	2.03252985867912	0.0428470331020619	0.241298886536171	Exon	DLPFC
e393686	ENSG00000204052.4	ENSG00000204052	LRRC73	0.117833541572386	-0.0891775695369796	2.03252929391708	0.042847090527331	0.241298886536171	Exon	DLPFC
e53944	ENSG00000085433.15	ENSG00000085433	WDR47	0.0659918289446465	2.8124634416538	2.03252723114721	0.042847300271294	0.241298886536171	Exon	DLPFC
e672489	ENSG00000154096.13	ENSG00000154096	THY1	0.127653637633607	3.02706168849195	2.03251561168414	0.0428484817631568	0.24130127622841	Exon	DLPFC
e874388	ENSG00000175267.14	ENSG00000175267	VWA3A	0.160483862395935	-2.37719028971585	2.03250912028779	0.0428491418342673	0.24130127622841	Exon	DLPFC
e370045	ENSG00000177932.6	ENSG00000177932	ZNF354C	-0.0645482888421901	3.04993924391318	-2.03249443950568	0.0428506346666719	0.241305692417779	Exon	DLPFC
e571974	ENSG00000120594.16	ENSG00000120594	PLXDC2	-0.090643221849668	1.62962865483889	-2.03247801169794	0.0428523051997604	0.24131110913419	Exon	DLPFC
e545456	ENSG00000106799.12	ENSG00000106799	TGFBR1	-0.114976055333269	-0.256148959011353	-2.03246795770466	0.0428533276110735	0.241312876010193	Exon	DLPFC
e245049	ENSG00000160145.15	ENSG00000160145	KALRN	0.10858205328868	2.7991853324924	2.03244156972145	0.0428560111580217	0.241323996752212	Exon	DLPFC
e698328	ENSG00000139173.9	ENSG00000139173	TMEM117	-0.120600838917897	-2.45690736171517	-2.03241183386515	0.0428590353405555	0.241337035227999	Exon	DLPFC
e640951	ENSG00000002330.13	ENSG00000002330	BAD	0.135563349523912	-1.98596256503397	2.03238749341317	0.0428615109369781	0.241346984263339	Exon	DLPFC
e124279	ENSG00000138078.15	ENSG00000138078	PREPL	0.0768726979286072	3.6028098004429	2.03236122912906	0.0428641823369284	0.241353906524619	Exon	DLPFC
e809844	ENSG00000276844.1	ENSG00000276844	SNORD115-46	0.100242638538169	0.45910567314262	2.03235708642471	0.0428646037136965	0.241353906524619	Exon	DLPFC
e690978	ENSG00000052126.14	ENSG00000052126	PLEKHA5	0.0676120198579281	0.694342641754091	2.03235450205919	0.042864866585212	0.241353906524619	Exon	DLPFC
e498974	ENSG00000187735.12	ENSG00000187735	TCEA1	-0.0704159626888081	2.81657963526475	-2.03232931887128	0.0428674281918714	0.241360507966058	Exon	DLPFC
e912309	ENSG00000174231.16	ENSG00000174231	PRPF8	-0.0553458094830328	1.7909346493285	-2.03232903972435	0.0428674565871245	0.241360507966058	Exon	DLPFC
e542172	ENSG00000196305.17	ENSG00000196305	IARS	0.0486651359265306	2.00718949750445	2.03230515072834	0.0428698866714627	0.241370199379747	Exon	DLPFC
e731885	ENSG00000120832.9	ENSG00000120832	MTERF2	0.081555589479935	-0.811152170293789	2.03229068306576	0.0428713584368968	0.241374310800637	Exon	DLPFC
e487584	ENSG00000158856.17	ENSG00000158856	DMTN	0.208572681026315	-0.093006359129667	2.03228149800415	0.0428722928365059	0.241374310800637	Exon	DLPFC
e603488	ENSG00000198825.12	ENSG00000198825	INPP5F	0.10442245217103	6.38444976526751	2.03227706919918	0.0428727433866011	0.241374310800637	Exon	DLPFC
e217906	ENSG00000076201.14	ENSG00000076201	PTPN23	-0.0811376449053904	-0.239612257655419	-2.03226434426763	0.0428740379385652	0.241377060771627	Exon	DLPFC
e93501	ENSG00000162873.14	ENSG00000162873	KLHDC8A	0.13890109524918	-2.25074512497508	2.03225607325274	0.0428748793957456	0.241377060771627	Exon	DLPFC
e241634	ENSG00000181722.16	ENSG00000181722	ZBTB20	-0.201894653063285	-2.91598691168477	-2.0322513655588	0.0428753583423686	0.241377060771627	Exon	DLPFC
e812915	ENSG00000259392.2	ENSG00000259392		0.122749585550224	-1.37529238852109	2.03222535664894	0.0428780044925036	0.241387967163971	Exon	DLPFC
e126638	ENSG00000115306.15	ENSG00000115306	SPTBN1	0.0416965946935513	3.85532335436799	2.0322102502631	0.0428795414819659	0.241392451419843	Exon	DLPFC
e1048030	ENSG00000268083.5	ENSG00000268083		-0.0383965632724661	1.97879877720392	-2.03220359337157	0.0428802187979371	0.241392451419843	Exon	DLPFC
e631516	ENSG00000066336.11	ENSG00000066336	SPI1	-0.160813509489746	-2.05186354375647	-2.03217502750379	0.0428831253805125	0.241404703476611	Exon	DLPFC
e23218	ENSG00000121775.17	ENSG00000121775	TMEM39B	-0.0877473910460726	-1.31762287885553	-2.03216193431884	0.0428844576705149	0.241404703476611	Exon	DLPFC
e47705	ENSG00000117174.10	ENSG00000117174	ZNHIT6	-0.0485204144926202	2.4144574256353	-2.03216130244661	0.0428845219672232	0.241404703476611	Exon	DLPFC
e28143	ENSG00000090621.13	ENSG00000090621	PABPC4	-0.0734563178906773	-0.068261921363608	-2.03213097050609	0.0428876085164637	0.241412985110398	Exon	DLPFC
e246078	ENSG00000144908.13	ENSG00000144908	ALDH1L1	-0.133166290125486	-0.111945207578024	-2.03212615035327	0.0428880990279682	0.241412985110398	Exon	DLPFC
e36647	ENSG00000085832.16	ENSG00000085832	EPS15	-0.124778769043361	-0.0635449279686313	-2.03211416712968	0.0428893184931441	0.241412985110398	Exon	DLPFC
e554941	ENSG00000148337.20	ENSG00000148337	CIZ1	-0.07062163946327	0.866723660115694	-2.03211357518154	0.0428893787331352	0.241412985110398	Exon	DLPFC
e513924	ENSG00000172167.7	ENSG00000172167	MTBP	0.103006609836201	-1.7070594814117	2.03211201141277	0.0428895378714368	0.241412985110398	Exon	DLPFC
e237274	ENSG00000114021.11	ENSG00000114021	NIT2	0.0744251882021532	0.0727173295176684	2.03208213426551	0.0428925784418376	0.241426108968499	Exon	DLPFC
e498839	ENSG00000047249.16	ENSG00000047249	ATP6V1H	0.0953113197560666	0.519324324355879	2.03205349916825	0.0428954927816666	0.241436598849251	Exon	DLPFC
e597879	ENSG00000198408.13	ENSG00000198408	MGEA5	0.0714674533867265	2.84119858716685	2.03204249611674	0.0428966126630171	0.241436598849251	Exon	DLPFC
e459982	ENSG00000233123.1	ENSG00000233123	LINC01007	0.181751871934458	-0.170400894170729	2.03203693741953	0.0428971784319928	0.241436598849251	Exon	DLPFC
e1136873	ENSG00000196419.12	ENSG00000196419	XRCC6	0.049689481678985	2.71744667425645	2.03203116169574	0.0428977662968301	0.241436598849251	Exon	DLPFC
e159568	ENSG00000182389.19	ENSG00000182389	CACNB4	0.0823597996866825	0.998939643016403	2.03202899171801	0.0428979871633152	0.241436598849251	Exon	DLPFC
e228670	ENSG00000055955.15	ENSG00000055955	ITIH4	0.130267392918795	-1.96679266211211	2.03201570766143	0.0428993392732996	0.2414402182527	Exon	DLPFC
e73861	ENSG00000196189.12	ENSG00000196189	SEMA4A	0.105332527488826	-0.982569150355885	2.03197950086527	0.0429030247447093	0.241456912254293	Exon	DLPFC
e315712	ENSG00000198948.11	ENSG00000198948	MFAP3L	-0.086320068536112	1.0891592017675	-2.03197263526476	0.0429037236210172	0.241456912254293	Exon	DLPFC
e672157	ENSG00000110395.6	ENSG00000110395	CBL	-0.0697061567043139	-0.364088665820475	-2.03195670757709	0.0429053449998106	0.24146072981973	Exon	DLPFC
e934896	ENSG00000109118.13	ENSG00000109118	PHF12	-0.0780814684469266	0.306485741436839	-2.03195204035318	0.0429058201155332	0.24146072981973	Exon	DLPFC
e529054	ENSG00000188352.12	ENSG00000188352	FOCAD	0.0882877718592082	0.566720337417582	2.03193824962654	0.0429072240149329	0.24146463997536	Exon	DLPFC
e1110659	ENSG00000205581.10	ENSG00000205581	HMGN1	0.127464432184498	-2.30617599310577	2.03192491208337	0.0429085818172379	0.241466954899015	Exon	DLPFC
e54265	ENSG00000143126.7	ENSG00000143126	CELSR2	-0.0885770934204914	1.46413827060782	-2.03192027822414	0.0429090535666856	0.241466954899015	Exon	DLPFC
e232413	ENSG00000114405.10	ENSG00000114405	C3orf14	0.0654525016390764	0.613881227987467	2.0318528635108	0.042915917210965	0.241478743350681	Exon	DLPFC
e914925	ENSG00000185722.16	ENSG00000185722	ANKFY1	-0.0678540013097738	0.132039308370387	-2.03183870230492	0.0429173591137783	0.241478743350681	Exon	DLPFC
e1170873	ENSG00000022267.16	ENSG00000022267	FHL1	0.0551180557102644	1.89357243507101	2.03183807780175	0.0429174227020271	0.241478743350681	Exon	DLPFC
e1891	ENSG00000127054.19	ENSG00000127054	CPSF3L	-0.0783430842954158	-0.834758682874498	-2.03183711910444	0.0429175203187944	0.241478743350681	Exon	DLPFC
e758649	ENSG00000184226.14	ENSG00000184226	PCDH9	-0.0561264038112542	1.88936453038864	-2.03182333911054	0.0429189234503207	0.241478743350681	Exon	DLPFC
e778924	ENSG00000182400.14	ENSG00000182400	TRAPPC6B	0.0628139294227956	2.00758399667072	2.03181215378179	0.0429200624117813	0.241478743350681	Exon	DLPFC
e523868	ENSG00000196150.13	ENSG00000196150	ZNF250	0.0672824131612491	-0.768905507387692	2.03180387817019	0.0429209051038121	0.241478743350681	Exon	DLPFC
e1114207	ENSG00000160226.15	ENSG00000160226	C21orf2	0.120119645842048	-2.01154888645551	2.03179925707463	0.0429213756685461	0.241478743350681	Exon	DLPFC
e1114231	ENSG00000160226.15	ENSG00000160226	C21orf2	0.120119645842048	-2.01154888645551	2.03179925707463	0.0429213756685461	0.241478743350681	Exon	DLPFC
e733796	ENSG00000139437.17	ENSG00000139437	TCHP	-0.101945677819491	-1.74806289709451	-2.03179850071098	0.042921452689241	0.241478743350681	Exon	DLPFC
e921934	ENSG00000170004.16	ENSG00000170004	CHD3	0.0890715072635483	0.0836146644840046	2.0317957358433	0.0429217342373856	0.241478743350681	Exon	DLPFC
e642978	ENSG00000162300.11	ENSG00000162300	ZFPL1	-0.12066182497578	-2.14340695825977	-2.0317934960402	0.042921962319038	0.241478743350681	Exon	DLPFC
e738511	ENSG00000176834.13	ENSG00000176834	VSIG10	-0.0750387597221284	0.920326434146148	-2.03178405060853	0.0429229241692139	0.241478743350681	Exon	DLPFC
e544548	ENSG00000255036.6	ENSG00000255036		0.11043652285401	-1.89251641120809	2.03178102433923	0.042923232345093	0.241478743350681	Exon	DLPFC
e913145	ENSG00000141258.12	ENSG00000141258	SGSM2	0.0718592625263345	0.944212210697368	2.03177829394144	0.0429235103929256	0.241478743350681	Exon	DLPFC
e376694	ENSG00000152954.11	ENSG00000152954	NRSN1	0.10216386235825	2.18398118187378	2.03177160144966	0.0429241919238358	0.241478743350681	Exon	DLPFC
e780841	ENSG00000012983.11	ENSG00000012983	MAP4K5	-0.134549878295075	0.0090801954902201	-2.03176467241964	0.0429248975523323	0.241478743350681	Exon	DLPFC
e404335	ENSG00000112159.11	ENSG00000112159	MDN1	-0.04947331288787	1.06054929621692	-2.03176249196955	0.0429251196038791	0.241478743350681	Exon	DLPFC
e15843	ENSG00000184677.16	ENSG00000184677	ZBTB40	-0.0614592269593295	0.886944401961272	-2.03176223616899	0.0429251456540278	0.241478743350681	Exon	DLPFC
e846661	ENSG00000140612.13	ENSG00000140612	SEC11A	-0.0741783620058726	0.472921606600922	-2.03175696002897	0.0429256829671532	0.241478743350681	Exon	DLPFC
e323476	ENSG00000183666.16	ENSG00000183666	GUSBP1	-0.117451571298281	1.8893328539052	-2.03175345204024	0.042926040217918	0.241478743350681	Exon	DLPFC
e141398	ENSG00000144028.14	ENSG00000144028	SNRNP200	-0.0425053831647204	1.74138749056878	-2.03174067069777	0.0429273418809597	0.241482076541377	Exon	DLPFC
e566836	ENSG00000185736.15	ENSG00000185736	ADARB2	-0.172042173063319	-1.01905971681974	-2.03172666439916	0.0429287683330793	0.241482755406387	Exon	DLPFC
e314275	ENSG00000145416.13	ENSG00000145416	MARCH1	-0.0978499516034985	-1.26132738797464	-2.03172555958756	0.0429288808528013	0.241482755406387	Exon	DLPFC
e370814	ENSG00000161013.16	ENSG00000161013	MGAT4B	0.0765482556056136	-0.100779643709853	2.03169692141204	0.0429317975999343	0.241492854385616	Exon	DLPFC
e962953	ENSG00000153982.10	ENSG00000153982	GDPD1	0.103434565498589	0.0706379372488829	2.03169400617741	0.042932094520819	0.241492854385616	Exon	DLPFC
e188252	ENSG00000123992.18	ENSG00000123992	DNPEP	-0.0737536541002979	-0.367702065768954	-2.03168052722761	0.042933467394115	0.241493305561347	Exon	DLPFC
e539168	ENSG00000197969.11	ENSG00000197969	VPS13A	0.0737289332631475	1.7029937114366	2.03167575134872	0.0429339538412945	0.241493305561347	Exon	DLPFC
e470999	ENSG00000221866.9	ENSG00000221866	PLXNA4	0.177821900647192	-2.17977786173631	2.03167025773845	0.0429345133987958	0.241493305561347	Exon	DLPFC
e542052	ENSG00000196305.17	ENSG00000196305	IARS	0.0624944761364351	2.06804423377286	2.03166171317495	0.0429353837266761	0.241493305561347	Exon	DLPFC
e803579	ENSG00000078304.19	ENSG00000078304	PPP2R5C	0.0491139479162093	1.09511580095405	2.03165655256606	0.0429359093806529	0.241493305561347	Exon	DLPFC
e302163	ENSG00000168769.13	ENSG00000168769	TET2	-0.0924603055686803	-1.14225720063451	-2.03165144346351	0.0429364297936316	0.241493305561347	Exon	DLPFC
e43650	ENSG00000081985.10	ENSG00000081985	IL12RB2	0.164042334010397	-2.71071463447866	2.03159647164994	0.0429420295591018	0.241520811919113	Exon	DLPFC
e244859	ENSG00000160145.15	ENSG00000160145	KALRN	0.10462346060402	2.49475858121284	2.03158273176923	0.0429434292843062	0.241524695280739	Exon	DLPFC
e589644	ENSG00000165424.6	ENSG00000165424	ZCCHC24	-0.115816199052442	4.90998666298581	-2.03157067263226	0.0429446578187308	0.241527615709798	Exon	DLPFC
e848634	ENSG00000255571.7	ENSG00000255571	MIR9-3HG	0.0878475534333943	0.107206597996959	2.0315161600283	0.0429502117070408	0.241554862121817	Exon	DLPFC
e920718	ENSG00000264772.6	ENSG00000264772		-0.19265189183336	-0.988255897666011	-2.03150131654259	0.0429517241062465	0.241559378404329	Exon	DLPFC
e815451	ENSG00000137801.10	ENSG00000137801	THBS1	-0.220735776726601	-1.32863476915997	-2.03148553413227	0.0429533322218438	0.241564432835269	Exon	DLPFC
e1120147	ENSG00000128185.9	ENSG00000128185	DGCR6L	0.0616481082516014	0.196476114778948	2.03146432995947	0.0429554928570186	0.24157259435235	Exon	DLPFC
e41584	ENSG00000116641.17	ENSG00000116641	DOCK7	0.0669140581726022	0.472231642953267	2.03143406400407	0.0429585770177364	0.241584011163503	Exon	DLPFC
e912933	ENSG00000070366.13	ENSG00000070366	SMG6	-0.0763093277848353	-0.263045072825114	-2.03143048402621	0.0429589418369922	0.241584011163503	Exon	DLPFC
e335990	ENSG00000171617.13	ENSG00000171617	ENC1	0.140482591576891	7.44420891472254	2.03141155123772	0.042960871235065	0.241590871588859	Exon	DLPFC
e1040417	ENSG00000257103.8	ENSG00000257103	LSM14A	-0.0555361696519168	1.08918261224186	-2.03139459192799	0.0429625995827932	0.241596601197758	Exon	DLPFC
e643501	ENSG00000014216.15	ENSG00000014216	CAPN1	0.0758446655445032	0.0501687283303195	2.03137986973228	0.0429640999908621	0.241598165987474	Exon	DLPFC
e394021	ENSG00000124688.13	ENSG00000124688	MAD2L1BP	0.0627500319931605	0.209080260192	2.03137793848728	0.0429642968164059	0.241598165987474	Exon	DLPFC
e294246	ENSG00000138760.8	ENSG00000138760	SCARB2	-0.08021287357784	2.60294708112635	-2.03134524217989	0.0429676292226116	0.241602510558565	Exon	DLPFC
e715718	ENSG00000166987.14	ENSG00000166987	MBD6	-0.135597565740799	-2.23858263037973	-2.03133906293497	0.0429682590356324	0.241602510558565	Exon	DLPFC
e891490	ENSG00000103005.11	ENSG00000103005	USB1	-0.0959008036467482	-0.773364825384247	-2.03133841093089	0.0429683254909175	0.241602510558565	Exon	DLPFC
e17293	ENSG00000133226.16	ENSG00000133226	SRRM1	-0.0945776403438607	1.2696755223875	-2.03133558484513	0.0429686135397169	0.241602510558565	Exon	DLPFC
e726559	ENSG00000028203.17	ENSG00000028203	VEZT	0.0520761511253187	3.81896837527609	2.03131882295997	0.0429703220286043	0.241602510558565	Exon	DLPFC
e51226	ENSG00000188641.12	ENSG00000188641	DPYD	-0.1354955051869	-1.85312700349274	-2.03131162529687	0.042971055682602	0.241602510558565	Exon	DLPFC
e80543	ENSG00000143195.12	ENSG00000143195	ILDR2	0.145834716768251	-1.44161948948205	2.03130933025964	0.0429712896167699	0.241602510558565	Exon	DLPFC
e998712	ENSG00000167306.19	ENSG00000167306	MYO5B	0.157509260804547	-2.11215257788142	2.03130439275802	0.042971792902177	0.241602510558565	Exon	DLPFC
e479869	ENSG00000157212.18	ENSG00000157212	PAXIP1	0.063419168790828	-0.146428920890229	2.03129286085274	0.0429729683824742	0.241602510558565	Exon	DLPFC
e654574	ENSG00000175575.12	ENSG00000175575	PAAF1	-0.0886993443367439	-0.621245251302305	-2.03127287447981	0.0429750057156397	0.241602510558565	Exon	DLPFC
e231937	ENSG00000168301.12	ENSG00000168301	KCTD6	0.0451804131320574	2.80517246071962	2.03127030802381	0.0429752673361283	0.241602510558565	Exon	DLPFC
e211496	ENSG00000168016.13	ENSG00000168016	TRANK1	0.0905341502443751	3.21465619026686	2.03126959592705	0.0429753399263922	0.241602510558565	Exon	DLPFC
e294276	ENSG00000189157.13	ENSG00000189157	FAM47E	0.0842901260615927	-0.368211652538156	2.03125863820114	0.042976456956549	0.241602510558565	Exon	DLPFC
e759817	ENSG00000005810.17	ENSG00000005810	MYCBP2	0.0854228631517148	1.49181079426963	2.03125372161394	0.0429769581612682	0.241602510558565	Exon	DLPFC
e394287	ENSG00000137216.18	ENSG00000137216	TMEM63B	0.0644781121285492	0.790543716564995	2.0312396060106	0.0429783971558972	0.241602510558565	Exon	DLPFC
e359516	ENSG00000182578.13	ENSG00000182578	CSF1R	-0.210112133867988	-0.680590167973883	-2.03123296352644	0.0429790743284242	0.241602510558565	Exon	DLPFC
e988959	ENSG00000154864.11	ENSG00000154864	PIEZO2	-0.231750441777256	-1.60390612974293	-2.03122035250052	0.0429803599928863	0.241602510558565	Exon	DLPFC
e923186	ENSG00000133026.12	ENSG00000133026	MYH10	0.0861819637662382	2.26249882342664	2.03121378024851	0.0429810300314769	0.241602510558565	Exon	DLPFC
e832435	ENSG00000180304.14	ENSG00000180304	OAZ2	0.0735167520481486	0.718432381246124	2.03120342761822	0.0429820854961771	0.241602510558565	Exon	DLPFC
e832440	ENSG00000180304.14	ENSG00000180304	OAZ2	0.0735167520481486	0.718432381246124	2.03120342761822	0.0429820854961771	0.241602510558565	Exon	DLPFC
e832444	ENSG00000180304.14	ENSG00000180304	OAZ2	0.0735167520481486	0.718432381246124	2.03120342761822	0.0429820854961771	0.241602510558565	Exon	DLPFC
e832447	ENSG00000180304.14	ENSG00000180304	OAZ2	0.0735167520481486	0.718432381246124	2.03120342761822	0.0429820854961771	0.241602510558565	Exon	DLPFC
e832452	ENSG00000180304.14	ENSG00000180304	OAZ2	0.0735167520481486	0.718432381246124	2.03120342761822	0.0429820854961771	0.241602510558565	Exon	DLPFC
e708111	ENSG00000257379.1	ENSG00000257379		-0.0651212787795834	3.00722853549172	-2.03120331106367	0.0429820973791969	0.241602510558565	Exon	DLPFC
e980588	ENSG00000173818.16	ENSG00000173818	ENDOV	-0.0545876764318356	0.639807561313677	-2.03118853689132	0.0429836036645634	0.241606989229129	Exon	DLPFC
e160013	ENSG00000182389.19	ENSG00000182389	CACNB4	0.0823362667856462	0.999001257658842	2.03117738472569	0.0429847407016804	0.241609392274737	Exon	DLPFC
e675783	ENSG00000110074.10	ENSG00000110074	FOXRED1	0.0605637382562529	1.09591532429922	2.03116639089961	0.0429858616200236	0.241611704641822	Exon	DLPFC
e624135	ENSG00000134343.12	ENSG00000134343	ANO3	0.126131815274567	-0.18431019976904	2.03113448180979	0.0429891151760342	0.241626003704452	Exon	DLPFC
e901287	ENSG00000040199.18	ENSG00000040199	PHLPP2	0.0682942904048633	-0.423023260909985	2.03112555986215	0.0429900249246277	0.241627128833126	Exon	DLPFC
e570240	ENSG00000239665.8	ENSG00000239665		-0.116477035211134	-1.818086881261	-2.03111108142344	0.0429915012894381	0.241631438560866	Exon	DLPFC
e979469	ENSG00000167281.18	ENSG00000167281	RBFOX3	0.137735321439749	-0.706400106480985	2.03108423670592	0.04299423875622	0.241642835985683	Exon	DLPFC
e589189	ENSG00000151208.16	ENSG00000151208	DLG5	-0.0896792839758785	-1.00322729378833	-2.03107081147517	0.0429956078379795	0.241646542353163	Exon	DLPFC
e721893	ENSG00000180481.10	ENSG00000180481	GLIPR1L2	-0.143864294202943	-2.09916201827172	-2.03106193286642	0.0429965132834372	0.241647642884234	Exon	DLPFC
e467157	ENSG00000081803.15	ENSG00000081803	CADPS2	0.0890357727860152	1.60288673675996	2.030976887154	0.0430051871125568	0.241692402282361	Exon	DLPFC
e664166	ENSG00000152402.10	ENSG00000152402	GUCY1A2	0.106535222235769	6.68513107706134	2.03092437090448	0.0430105439970152	0.241717690836315	Exon	DLPFC
e186757	ENSG00000224928.2	ENSG00000224928	KRT8P30	0.170905609177461	-2.52149575313231	2.03091885704682	0.0430111064671855	0.241717690836315	Exon	DLPFC
e1139574	ENSG00000077942.18	ENSG00000077942	FBLN1	-0.145012642146238	-1.7225895766231	-2.03090549670772	0.043012469385026	0.241721361022632	Exon	DLPFC
e124830	ENSG00000068724.15	ENSG00000068724	TTC7A	-0.0798546584701312	1.25477292134121	-2.03088384221666	0.0430146784855728	0.241729786384655	Exon	DLPFC
e419583	ENSG00000120279.6	ENSG00000120279	MYCT1	-0.110154746126447	0.0552981872849551	-2.03087417576592	0.0430156646475106	0.241731339028289	Exon	DLPFC
e170046	ENSG00000237298.9	ENSG00000237298	TTN-AS1	0.105136267440895	-1.75031685498406	2.03086667061269	0.0430164303292044	0.241731652627732	Exon	DLPFC
e375622	ENSG00000047579.19	ENSG00000047579	DTNBP1	-0.0932773423858127	-1.51009554684026	-2.03083179254115	0.0430199887695713	0.241745118623141	Exon	DLPFC
e573283	ENSG00000151025.9	ENSG00000151025	GPR158	0.107008300493462	0.689064261307745	2.03082926695685	0.0430202464523816	0.241745118623141	Exon	DLPFC
e189535	ENSG00000171951.4	ENSG00000171951	SCG2	0.133222960194016	1.1928648159137	2.0308140243461	0.0430218016683432	0.241749868562941	Exon	DLPFC
e186348	ENSG00000163482.11	ENSG00000163482	STK36	0.10345784386771	-1.69350654798169	2.03078265827479	0.0430250021242299	0.241759886286272	Exon	DLPFC
e947711	ENSG00000131462.7	ENSG00000131462	TUBG1	0.0897980867094628	-0.637328402736099	2.03077979337506	0.0430252944560633	0.241759886286272	Exon	DLPFC
e88286	ENSG00000116747.12	ENSG00000116747	TROVE2	-0.0766095257989438	-0.124721712473789	-2.03077567883931	0.0430257143025994	0.241759886286272	Exon	DLPFC
e476748	ENSG00000244560.6	ENSG00000244560		0.0917028706748845	-0.326468651612476	2.03075972504278	0.0430273422581972	0.241765044383454	Exon	DLPFC
e429022	ENSG00000106443.15	ENSG00000106443	PHF14	0.0670945828572039	0.667471077386682	2.03071669472685	0.0430317334137764	0.24178538335912	Exon	DLPFC
e191441	ENSG00000067066.16	ENSG00000067066	SP100	-0.154727998910627	-1.64782281278087	-2.03070358685846	0.0430330711204721	0.24178538335912	Exon	DLPFC
e65628	ENSG00000143437.20	ENSG00000143437	ARNT	-0.036638845943009	2.74026983672275	-2.03070096483638	0.0430333387118078	0.24178538335912	Exon	DLPFC
e875383	ENSG00000004779.9	ENSG00000004779	NDUFAB1	0.0768485295019752	2.32437320977684	2.03069642371444	0.0430338021608616	0.24178538335912	Exon	DLPFC
e469040	ENSG00000128591.15	ENSG00000128591	FLNC	-0.193239650163957	-2.238584452913	-2.03068430281951	0.0430350391924927	0.24178834424034	Exon	DLPFC
e59792	ENSG00000092621.11	ENSG00000092621	PHGDH	-0.107931927225715	1.13083615850954	-2.03066710985135	0.0430367939204302	0.241794213604165	Exon	DLPFC
e903094	ENSG00000186187.11	ENSG00000186187	ZNRF1	0.0709100432142626	2.28564529785503	2.03063618032457	0.0430399507653062	0.241802834262921	Exon	DLPFC
e100001	ENSG00000162923.14	ENSG00000162923	WDR26	-0.0583415893019235	0.963331171538133	-2.03062569074829	0.0430410214362466	0.241802834262921	Exon	DLPFC
e251247	ENSG00000118007.12	ENSG00000118007	STAG1	-0.0729352531063686	-0.401686200340067	-2.0306191963875	0.0430416843269161	0.241802834262921	Exon	DLPFC
e826062	ENSG00000186417.13	ENSG00000186417	GLDN	-0.22111459337258	-1.17731609248519	-2.03061919116443	0.043041684860047	0.241802834262921	Exon	DLPFC
e630099	ENSG00000175216.14	ENSG00000175216	CKAP5	0.0607799842948246	0.343024232466677	2.0306172917604	0.0430418787371507	0.241802834262921	Exon	DLPFC
e415146	ENSG00000135525.18	ENSG00000135525	MAP7	-0.16258146919683	-1.32991917137542	-2.03059867205232	0.0430437793383716	0.241809522287487	Exon	DLPFC
e264324	ENSG00000053524.11	ENSG00000053524	MCF2L2	0.174512115231489	-3.13529740484615	2.03058285389044	0.043045394028551	0.241814603938934	Exon	DLPFC
e126438	ENSG00000068878.14	ENSG00000068878	PSME4	-0.083894187933464	0.0502592759541137	-2.03056417973818	0.043047300319387	0.241821323510501	Exon	DLPFC
e368199	ENSG00000169220.17	ENSG00000169220	RGS14	0.157987993791747	-1.64582841143367	2.03050502585531	0.0430533393264657	0.241843279185168	Exon	DLPFC
e368253	ENSG00000169220.17	ENSG00000169220	RGS14	0.157987993791747	-1.64582841143367	2.03050502585531	0.0430533393264657	0.241843279185168	Exon	DLPFC
e368256	ENSG00000169220.17	ENSG00000169220	RGS14	0.157987993791747	-1.64582841143367	2.03050502585531	0.0430533393264657	0.241843279185168	Exon	DLPFC
e1157785	ENSG00000147065.16	ENSG00000147065	MSN	-0.112367593378876	0.0113830327265137	-2.03049397537227	0.0430544675475936	0.241845627265875	Exon	DLPFC
e534649	ENSG00000180071.19	ENSG00000180071	ANKRD18A	-0.191825503172939	-1.94241747891445	-2.03048530430896	0.043055352854684	0.241846610794486	Exon	DLPFC
e407611	ENSG00000168438.14	ENSG00000168438	CDC40	0.0682044954322254	0.825512770980452	2.03046279798771	0.0430576508001897	0.241855529103745	Exon	DLPFC
e1028323	ENSG00000132017.10	ENSG00000132017	DCAF15	-0.121869998311408	-2.17472901322548	-2.03043071042359	0.0430609271919283	0.241869942976636	Exon	DLPFC
e1014327	ENSG00000174917.8	ENSG00000174917	C19orf70	0.0654950579964429	0.16607272241613	2.03041984025502	0.0430620371693032	0.241872187990534	Exon	DLPFC
e244869	ENSG00000160145.15	ENSG00000160145	KALRN	0.101630112536953	2.14547493146018	2.03040959122804	0.0430630837427552	0.241874076807123	Exon	DLPFC
e166850	ENSG00000071967.11	ENSG00000071967	CYBRD1	-0.117357156681226	-0.0385079608711978	-2.03038209230486	0.0430658918860362	0.241884797222678	Exon	DLPFC
e1012199	ENSG00000105278.10	ENSG00000105278	ZFR2	0.151258928287645	-2.16085871531753	2.03037698892495	0.0430664130516136	0.241884797222678	Exon	DLPFC
e283707	ENSG00000168214.20	ENSG00000168214	RBPJ	-0.0876270816492823	1.3095243432504	-2.03036014156583	0.0430681335697337	0.241890470921444	Exon	DLPFC
e603046	ENSG00000119973.5	ENSG00000119973	PRLHR	0.109421607611126	0.419675783187609	2.03034368919316	0.0430698138065983	0.241895607615385	Exon	DLPFC
e621610	ENSG00000006611.15	ENSG00000006611	USH1C	-0.267301691912073	-3.22756873837802	-2.0303372752003	0.0430704688656256	0.241895607615385	Exon	DLPFC
e967865	ENSG00000108370.16	ENSG00000108370	RGS9	-0.160047060915856	-2.46472028362965	-2.03031964215339	0.043072269766613	0.241897332829274	Exon	DLPFC
e284617	ENSG00000197712.11	ENSG00000197712	FAM114A1	-0.195818086440918	-3.13412834206081	-2.03031399965399	0.0430728460607047	0.241897332829274	Exon	DLPFC
e743596	ENSG00000150977.10	ENSG00000150977	RILPL2	0.0981580118148507	-1.41232161926206	2.03031340164871	0.0430729071380835	0.241897332829274	Exon	DLPFC
e544306	ENSG00000196597.11	ENSG00000196597	ZNF782	-0.179245436109212	-3.10551577569194	-2.03029289772981	0.043075001354068	0.241903891309774	Exon	DLPFC
e105658	ENSG00000198626.15	ENSG00000198626	RYR2	0.0869366577510674	1.68334161483518	2.03028805759439	0.043075495725292	0.241903891309774	Exon	DLPFC
e15182	ENSG00000076864.19	ENSG00000076864	RAP1GAP	0.0808722006491248	1.54971918971259	2.0302721400376	0.0430771215778195	0.241909032329704	Exon	DLPFC
e587112	ENSG00000166348.18	ENSG00000166348	USP54	-0.119480033146212	1.52187435631573	-2.03024591448663	0.0430798004240226	0.241916397276258	Exon	DLPFC
e1045039	ENSG00000197863.8	ENSG00000197863	ZNF790	0.105121163287008	-2.01201686741993	2.03024353977339	0.0430800429994646	0.241916397276258	Exon	DLPFC
e852707	ENSG00000154237.12	ENSG00000154237	LRRK1	0.0957791410811972	-1.05288546178244	2.03023843625348	0.0430805643246905	0.241916397276258	Exon	DLPFC
e67648	ENSG00000143436.10	ENSG00000143436	MRPL9	0.120937014778775	-1.45198615874983	2.03021745792704	0.0430827073197193	0.241924441686533	Exon	DLPFC
e477535	ENSG00000106565.17	ENSG00000106565	TMEM176B	-0.150149718866948	-0.584920372010829	-2.03016206293114	0.0430883665091973	0.241952230165244	Exon	DLPFC
e139376	ENSG00000115561.15	ENSG00000115561	CHMP3	0.0728599920158025	1.80368060651953	2.03014525219334	0.0430900840300892	0.241957520325336	Exon	DLPFC
e1038663	ENSG00000167232.13	ENSG00000167232	ZNF91	0.0905595489114384	2.64485639323646	2.03013893270606	0.0430907296950306	0.241957520325336	Exon	DLPFC
e834104	ENSG00000174442.11	ENSG00000174442	ZWILCH	0.1321104107598	-2.19775093501106	2.03012757009528	0.043091890638891	0.241960049330524	Exon	DLPFC
e48371	ENSG00000137947.11	ENSG00000137947	GTF2B	0.0531320385874873	0.748517674123255	2.03010947531109	0.0430937394790635	0.241963548394654	Exon	DLPFC
e501280	ENSG00000147576.15	ENSG00000147576	ADHFE1	-0.120268674335812	-0.655434710503775	-2.03010747327802	0.0430939440415477	0.241963548394654	Exon	DLPFC
e198492	ENSG00000168385.17	ENSG00000168385	SEPT2	-0.0903357747288399	1.80770224285762	-2.03010060843349	0.0430946454796032	0.241963548394654	Exon	DLPFC
e366706	ENSG00000182230.11	ENSG00000182230	FAM153B	0.152246733658102	-0.683718209689193	2.03009242757028	0.0430954813988479	0.241964252247718	Exon	DLPFC
e561689	ENSG00000107147.12	ENSG00000107147	KCNT1	0.14333398084252	-0.126936717324593	2.03008369384659	0.0430963738244728	0.241965273333538	Exon	DLPFC
e732731	ENSG00000166111.9	ENSG00000166111	SVOP	0.118270955473312	0.843639146466074	2.03006922606403	0.0430978521997644	0.241968562909839	Exon	DLPFC
e494547	ENSG00000254100.1	ENSG00000254100		0.173838300435981	-2.51285578989353	2.0300640523972	0.0430983808759698	0.241968562909839	Exon	DLPFC
e806140	ENSG00000203485.12	ENSG00000203485	INF2	-0.105989396732328	-0.147944801481417	-2.03001807995568	0.0431030788566243	0.241981040589451	Exon	DLPFC
e91538	ENSG00000117139.16	ENSG00000117139	KDM5B	0.0586332065951825	0.804018608537865	2.03001660216214	0.0431032298813837	0.241981040589451	Exon	DLPFC
e660814	ENSG00000165323.15	ENSG00000165323	FAT3	0.0828800892940544	2.04491076701916	2.03001369978853	0.0431035264940006	0.241981040589451	Exon	DLPFC
e997950	ENSG00000175387.15	ENSG00000175387	SMAD2	-0.044920051341106	1.58749360461045	-2.03000574738457	0.0431043392112534	0.241981040589451	Exon	DLPFC
e1110708	ENSG00000205581.10	ENSG00000205581	HMGN1	0.127314523065166	-2.30646316160985	2.02999964221969	0.0431049631537783	0.241981040589451	Exon	DLPFC
e992076	ENSG00000101782.14	ENSG00000101782	RIOK3	-0.0566061333897137	0.0460746062718071	-2.02999917830678	0.0431050105655871	0.241981040589451	Exon	DLPFC
e709118	ENSG00000094916.14	ENSG00000094916	CBX5	-0.08621130893283	-0.626287214667097	-2.0299883305206	0.0431061192198171	0.241981040589451	Exon	DLPFC
e646294	ENSG00000174791.10	ENSG00000174791	RIN1	0.11708801447534	-0.408114148214801	2.02998073385422	0.0431068956208706	0.241981040589451	Exon	DLPFC
e31022	ENSG00000198198.14	ENSG00000198198	SZT2	-0.128608226220208	-2.0186386780863	-2.02997846396042	0.0431071276128187	0.241981040589451	Exon	DLPFC
e43518	ENSG00000198160.14	ENSG00000198160	MIER1	-0.12568281828302	-1.69548465136835	-2.02997277118203	0.0431077094415049	0.241981040589451	Exon	DLPFC
e952011	ENSG00000131095.11	ENSG00000131095	GFAP	-0.157576451730821	6.48318449956204	-2.02994444784149	0.0431106043189995	0.241989597432143	Exon	DLPFC
e701884	ENSG00000167548.14	ENSG00000167548	KMT2D	-0.11610003574221	-1.07312135513039	-2.02994395131476	0.0431106550695716	0.241989597432143	Exon	DLPFC
e510157	ENSG00000164924.17	ENSG00000164924	YWHAZ	0.0736270704397076	4.56590588963918	2.02991852733847	0.0431132537514006	0.24199412600417	Exon	DLPFC
e598905	ENSG00000076685.18	ENSG00000076685	NT5C2	-0.062736782594411	0.932003942046163	-2.0299140202023	0.0431137144568961	0.24199412600417	Exon	DLPFC
e952002	ENSG00000131095.11	ENSG00000131095	GFAP	-0.157573526760713	6.48318774480543	-2.02990551801754	0.0431145835352544	0.24199412600417	Exon	DLPFC
e951987	ENSG00000131095.11	ENSG00000131095	GFAP	-0.157573805608574	6.48317139634832	-2.02990296826539	0.0431148441693287	0.24199412600417	Exon	DLPFC
e555209	ENSG00000106976.20	ENSG00000106976	DNM1	0.124094017264167	4.09017144887527	2.02989043149151	0.0431161256899862	0.24199412600417	Exon	DLPFC
e6574	ENSG00000171680.20	ENSG00000171680	PLEKHG5	0.131010185346409	0.675790242160984	2.02988832183958	0.0431163413437418	0.24199412600417	Exon	DLPFC
e952041	ENSG00000131095.11	ENSG00000131095	GFAP	-0.157572009482114	6.48318731986633	-2.02988739219385	0.0431164363746821	0.24199412600417	Exon	DLPFC
e160109	ENSG00000115145.9	ENSG00000115145	STAM2	-0.0542946475939569	0.492328672857635	-2.02987798093634	0.0431173984292832	0.241995537018609	Exon	DLPFC
e951956	ENSG00000131095.11	ENSG00000131095	GFAP	-0.157575106812459	6.48329007444896	-2.02986355878247	0.0431188727521543	0.241996983931278	Exon	DLPFC
e251461	ENSG00000118007.12	ENSG00000118007	STAG1	-0.10109478828052	-1.34469623356178	-2.02986155548813	0.0431190775448285	0.241996983931278	Exon	DLPFC
e349772	ENSG00000202533.1	ENSG00000202533		-0.16099023565806	-3.13239474189069	-2.02984862502598	0.0431203994193368	0.242000414211041	Exon	DLPFC
e952026	ENSG00000131095.11	ENSG00000131095	GFAP	-0.157568623532124	6.48315525274158	-2.02981809248746	0.0431235208815636	0.242013943862013	Exon	DLPFC
e315692	ENSG00000198948.11	ENSG00000198948	MFAP3L	-0.0713103503851827	1.64887141048437	-2.02978261262806	0.0431271483688816	0.24202973150001	Exon	DLPFC
e507123	ENSG00000246662.6	ENSG00000246662	LINC00535	0.147637876481611	-2.60372711036389	2.02977210979697	0.043128222235851	0.24202973150001	Exon	DLPFC
e397280	ENSG00000151914.19	ENSG00000151914	DST	-0.0660988495081165	2.41745986065262	-2.0297634982302	0.0431291027465301	0.24202973150001	Exon	DLPFC
e728963	ENSG00000120800.4	ENSG00000120800	UTP20	-0.10733065490288	-1.666076026962	-2.02976277173491	0.0431291770295135	0.24202973150001	Exon	DLPFC
e573277	ENSG00000151025.9	ENSG00000151025	GPR158	0.107679290872435	0.66428944085913	2.02975470586647	0.0431300017589768	0.24203037109814	Exon	DLPFC
e667532	ENSG00000149305.6	ENSG00000149305	HTR3B	0.145593249679968	-0.482464668369959	2.02972174955098	0.0431333716584892	0.242045293037238	Exon	DLPFC
e507530	ENSG00000164951.15	ENSG00000164951	PDP1	0.112764733121434	5.97753071457221	2.02970360891659	0.0431352266977	0.242048903965458	Exon	DLPFC
e604686	ENSG00000107679.14	ENSG00000107679	PLEKHA1	0.0814629844140301	0.542159917685566	2.02970155476426	0.043135436757087	0.242048903965458	Exon	DLPFC
e1171681	ENSG00000101977.19	ENSG00000101977	MCF2	0.105856471701353	-0.656574340209565	2.0296774848324	0.0431378982337403	0.242054770168121	Exon	DLPFC
e34327	ENSG00000197429.10	ENSG00000197429	IPP	-0.0994792655690141	-1.85173673046135	-2.02967743017938	0.043137903822888	0.242054770168121	Exon	DLPFC
e778913	ENSG00000182400.14	ENSG00000182400	TRAPPC6B	0.0627134162739355	2.00855410357823	2.02966995652544	0.0431386681295997	0.24205507025277	Exon	DLPFC
e712983	ENSG00000135473.14	ENSG00000135473	PAN2	-0.10013585093522	-1.02185117379273	-2.0296306512755	0.0431426879411045	0.242073636966049	Exon	DLPFC
e1036654	ENSG00000254901.7	ENSG00000254901	BORCS8	0.0725394870856025	0.234426161670594	2.02962254832422	0.0431435166825637	0.24207429826737	Exon	DLPFC
e159776	ENSG00000182389.19	ENSG00000182389	CACNB4	0.0826380666654025	0.993533669800713	2.02960224913388	0.0431455928719315	0.242081958746888	Exon	DLPFC
e911639	ENSG00000108953.16	ENSG00000108953	YWHAE	-0.0400762363860216	4.13901759701	-2.0295866367921	0.043147189750845	0.242082445072332	Exon	DLPFC
e343624	ENSG00000283462.1	ENSG00000283462		-0.251320666040802	-0.381192306649957	-2.02958568925773	0.043147286669224	0.242082445072332	Exon	DLPFC
e1078793	ENSG00000132670.20	ENSG00000132670	PTPRA	0.0604181706645681	-0.233877795181866	2.02957629160094	0.0431482479168277	0.242082445072332	Exon	DLPFC
e263991	ENSG00000058063.15	ENSG00000058063	ATP11B	-0.0630694822276002	-0.451730447268123	-2.02957360053854	0.0431485231778636	0.242082445072332	Exon	DLPFC
e305637	ENSG00000164099.3	ENSG00000164099	PRSS12	0.144317998524891	-1.81569321171648	2.02955162553526	0.0431507709935397	0.242087444871701	Exon	DLPFC
e740243	ENSG00000157895.11	ENSG00000157895	C12orf43	0.08296613620943	-0.951266410525886	2.0295509882666	0.0431508361810189	0.242087444871701	Exon	DLPFC
e301813	ENSG00000164039.14	ENSG00000164039	BDH2	-0.103855235602022	0.0242724150573796	-2.02948096505091	0.0431579995042131	0.242119739870834	Exon	DLPFC
e977867	ENSG00000078687.17	ENSG00000078687	TNRC6C	-0.0631278947838757	0.472377038987237	-2.02948081718808	0.0431580146315399	0.242119739870834	Exon	DLPFC
e1158945	ENSG00000184634.15	ENSG00000184634	MED12	-0.073837351139219	-0.847497177425871	-2.02946913843296	0.0431592094581002	0.242122454035074	Exon	DLPFC
e12051	ENSG00000157191.19	ENSG00000157191	NECAP2	-0.10745584861293	-1.22425654655151	-2.02944364026787	0.0431618182142465	0.242128233909851	Exon	DLPFC
e611758	ENSG00000250644.3	ENSG00000250644		-0.0545039580683776	2.03462904282305	-2.02944316129942	0.0431618672195194	0.242128233909851	Exon	DLPFC
e771572	ENSG00000129460.15	ENSG00000129460	NGDN	-0.0503218222136117	0.776342219472832	-2.02942708672059	0.043163511904548	0.242128233909851	Exon	DLPFC
e1145414	ENSG00000165195.15	ENSG00000165195	PIGA	-0.0989734833541673	0.768130852582531	-2.02942628063643	0.0431635943811757	0.242128233909851	Exon	DLPFC
e317461	ENSG00000164303.10	ENSG00000164303	ENPP6	-0.165089954701186	-2.05056301639797	-2.02942432037516	0.043163794951039	0.242128233909851	Exon	DLPFC
e660762	ENSG00000165323.15	ENSG00000165323	FAT3	0.0828290700282965	2.04463922494839	2.02941228217591	0.0431650266919344	0.242131154734255	Exon	DLPFC
e252274	ENSG00000158234.12	ENSG00000158234	FAIM	-0.123698857001473	-2.34248077049279	-2.02939866351563	0.0431664201805608	0.242134982759906	Exon	DLPFC
e503036	ENSG00000178860.8	ENSG00000178860	MSC	-0.158931437718288	-2.19740258418525	-2.02938786661059	0.043167524968664	0.242137191267696	Exon	DLPFC
e26400	ENSG00000119535.17	ENSG00000119535	CSF3R	-0.188612794789717	-1.94976165713278	-2.02937131316564	0.0431692188385362	0.242142703951825	Exon	DLPFC
e1024315	ENSG00000161914.9	ENSG00000161914	ZNF653	0.0729140869038784	-0.364136591054617	2.02934772929128	0.0431716322109308	0.24215225218678	Exon	DLPFC
e2842	ENSG00000197530.12	ENSG00000197530	MIB2	0.0739350464832271	-0.279018753880722	2.02932628553751	0.0431738266810364	0.242160572291456	Exon	DLPFC
e478722	ENSG00000082014.16	ENSG00000082014	SMARCD3	0.0743183870438003	0.600288534350327	2.029300776449	0.0431764373049252	0.242167131099784	Exon	DLPFC
e724624	ENSG00000133641.17	ENSG00000133641	C12orf29	0.0651717889696697	0.448499926672312	2.02929577977544	0.0431769486848441	0.242167131099784	Exon	DLPFC
e547683	ENSG00000106853.17	ENSG00000106853	PTGR1	0.079259799008742	0.460643644784892	2.02928438970073	0.0431781144106838	0.242167131099784	Exon	DLPFC
e147006	ENSG00000153201.15	ENSG00000153201	RANBP2	0.0583662121860284	1.55938169944007	2.02928036341886	0.0431785264899468	0.242167131099784	Exon	DLPFC
e498619	ENSG00000147488.11	ENSG00000147488	ST18	-0.217940542266714	-0.195106696323269	-2.02927406736854	0.0431791708806764	0.242167131099784	Exon	DLPFC
e632764	ENSG00000205035.8	ENSG00000205035		0.145885164927497	0.225305990783014	2.02927316770193	0.0431792629607888	0.242167131099784	Exon	DLPFC
e400094	ENSG00000220515.2	ENSG00000220515	PGAM1P10	0.148605568818161	-1.28385086806833	2.02926461050492	0.0431801387909526	0.242168054644882	Exon	DLPFC
e129032	ENSG00000082898.16	ENSG00000082898	XPO1	-0.0583811406553691	2.55845718305791	-2.02925381840246	0.0431812433854595	0.242170261122169	Exon	DLPFC
e331979	ENSG00000186479.4	ENSG00000186479	RGS7BP	0.0997030530059513	1.24197393151056	2.02923200221101	0.0431834763920199	0.242175666125398	Exon	DLPFC
e418663	ENSG00000131018.22	ENSG00000131018	SYNE1	0.0706882753754229	1.11753988034452	2.02923050629483	0.0431836295108164	0.242175666125398	Exon	DLPFC
e224223	ENSG00000012171.18	ENSG00000012171	SEMA3B	-0.187648673100798	-0.271275161159649	-2.02920803334341	0.0431859298497408	0.242180686456489	Exon	DLPFC
e448011	ENSG00000177679.15	ENSG00000177679	SRRM3	0.140501472890931	-1.28505455800463	2.02920786477872	0.0431859471044719	0.242180686456489	Exon	DLPFC
e431437	ENSG00000136237.18	ENSG00000136237	RAPGEF5	-0.0690852218774282	2.37552553932688	-2.02919828672265	0.0431869275494747	0.242182196342672	Exon	DLPFC
e804121	ENSG00000080823.21	ENSG00000080823	MOK	0.0875590741750158	-0.0027369749010131	2.02907086147861	0.0431999730629741	0.242251363149318	Exon	DLPFC
e1164847	ENSG00000157514.16	ENSG00000157514	TSC22D3	-0.162801570373868	-1.68347699111932	-2.02905660113341	0.0432014332134914	0.242254010748362	Exon	DLPFC
e45580	ENSG00000154027.18	ENSG00000154027	AK5	0.0577609779947272	3.84200076153915	2.0290523547003	0.043201868023927	0.242254010748362	Exon	DLPFC
e522357	ENSG00000179832.17	ENSG00000179832	MROH1	0.130089311929073	-1.69642054692839	2.0290435117294	0.0432027735054316	0.242255098977582	Exon	DLPFC
e228085	ENSG00000163938.16	ENSG00000163938	GNL3	0.106300816783387	-0.965718788715956	2.02903312368974	0.0432038372157855	0.242257074408315	Exon	DLPFC
e1137362	ENSG00000198951.11	ENSG00000198951	NAGA	-0.142714961317863	-2.45747925775946	-2.02901673048299	0.0432055158860616	0.242261342511513	Exon	DLPFC
e814273	ENSG00000176454.13	ENSG00000176454	LPCAT4	0.0967091829374727	1.73101283907781	2.02900382197995	0.0432068377603748	0.242261342511513	Exon	DLPFC
e354157	ENSG00000170464.9	ENSG00000170464	DNAJC18	0.0541959355552342	1.56626778471318	2.02899479849438	0.0432077618161573	0.242261342511513	Exon	DLPFC
e1141589	ENSG00000205593.11	ENSG00000205593	DENND6B	0.0889089990536213	0.258865599861625	2.02898406038837	0.0432088614805909	0.242261342511513	Exon	DLPFC
e362950	ENSG00000164330.16	ENSG00000164330	EBF1	-0.107166115597535	-0.431789556481754	-2.0289832730005	0.0432089421160843	0.242261342511513	Exon	DLPFC
e804097	ENSG00000080823.21	ENSG00000080823	MOK	0.0875789238229883	-0.0027145242887737	2.02897459486817	0.0432098308421702	0.242261342511513	Exon	DLPFC
e810319	ENSG00000166206.14	ENSG00000166206	GABRB3	0.140071860426028	-1.53534789820292	2.02897207129284	0.0432100892840104	0.242261342511513	Exon	DLPFC
e489080	ENSG00000147439.11	ENSG00000147439	BIN3	0.100593321483828	-1.75302146150555	2.02897011289797	0.0432102898460668	0.242261342511513	Exon	DLPFC
e659303	ENSG00000137501.17	ENSG00000137501	SYTL2	0.0654744687333697	1.03369826004535	2.02895433233006	0.0432119059857169	0.242266414727061	Exon	DLPFC
e568548	ENSG00000198879.11	ENSG00000198879	SFMBT2	-0.0698767882625347	0.724038237925232	-2.02893859135682	0.0432135181214497	0.242271464328105	Exon	DLPFC
e602309	ENSG00000151892.14	ENSG00000151892	GFRA1	-0.109521063016797	-1.20586501493881	-2.02892004071469	0.0432154180792165	0.242272444908529	Exon	DLPFC
e96328	ENSG00000117625.13	ENSG00000117625	RCOR3	-0.0453961995966921	2.16523632259791	-2.02891948996534	0.0432154744880784	0.242272444908529	Exon	DLPFC
e184691	ENSG00000115461.4	ENSG00000115461	IGFBP5	-0.110946674530827	4.61916771352766	-2.02891604410192	0.0432158274217941	0.242272444908529	Exon	DLPFC
e881058	ENSG00000090238.11	ENSG00000090238	YPEL3	0.0551154151963666	3.58015260296742	2.02890750236857	0.0432167022974516	0.242273360988789	Exon	DLPFC
e914881	ENSG00000185722.16	ENSG00000185722	ANKFY1	-0.0751659190764744	-0.55811195987074	-2.02889297365304	0.0432181904163062	0.242277307786849	Exon	DLPFC
e485392	ENSG00000129422.14	ENSG00000129422	MTUS1	-0.144157134800606	0.59815194032203	-2.02888673640588	0.0432188292861988	0.242277307786849	Exon	DLPFC
e159345	ENSG00000283228.1	ENSG00000283228		0.0830878291945925	0.97587500188661	2.02886852288477	0.0432206949099398	0.242278038817593	Exon	DLPFC
e634928	ENSG00000166900.15	ENSG00000166900	STX3	0.151994434006796	-2.74412646077518	2.0288668033877	0.0432208710427604	0.242278038817593	Exon	DLPFC
e159613	ENSG00000182389.19	ENSG00000182389	CACNB4	0.0822493918295842	0.999019524277288	2.02886462543836	0.0432210941369855	0.242278038817593	Exon	DLPFC
e826567	ENSG00000069966.18	ENSG00000069966	GNB5	0.10029951238614	1.15798049878638	2.02884335934934	0.0432232725409542	0.242286261589178	Exon	DLPFC
e1043034	ENSG00000126267.8	ENSG00000126267	COX6B1	0.0530428864140045	4.13593830160878	2.02882703968496	0.0432249443182765	0.242287623235519	Exon	DLPFC
e116779	ENSG00000084774.13	ENSG00000084774	CAD	-0.109979895465274	-1.97259974659662	-2.02882366664899	0.0432252898570438	0.242287623235519	Exon	DLPFC
e1048057	ENSG00000104824.16	ENSG00000104824	HNRNPL	-0.0382943885349514	1.9848433152625	-2.02882015122215	0.0432256499850356	0.242287623235519	Exon	DLPFC
e677869	ENSG00000151498.11	ENSG00000151498	ACAD8	0.0713165590120113	-0.748533748762184	2.02880986014706	0.0432267042398471	0.242288044981254	Exon	DLPFC
e1102314	ENSG00000101152.10	ENSG00000101152	DNAJC5	0.0635677110146246	2.74928553512304	2.02880552602509	0.0432271482494468	0.242288044981254	Exon	DLPFC
e532102	ENSG00000221829.9	ENSG00000221829	FANCG	-0.124421392827318	-2.51392152717082	-2.02877787143438	0.0432299814181561	0.242297272676839	Exon	DLPFC
e419950	ENSG00000213079.9	ENSG00000213079	SCAF8	-0.0492988855266424	1.62943115493542	-2.02876987856881	0.0432308003038377	0.242297272676839	Exon	DLPFC
e928377	ENSG00000171953.15	ENSG00000171953	ATPAF2	-0.0866902758163291	-1.61733464095098	-2.02876066296272	0.0432317444781643	0.242297272676839	Exon	DLPFC
e428439	ENSG00000215018.9	ENSG00000215018	COL28A1	0.144980970336409	-2.5744925014422	2.02875655006652	0.0432321658658623	0.242297272676839	Exon	DLPFC
e1082030	ENSG00000172264.16	ENSG00000172264	MACROD2	0.0937423418596364	-0.770092013900244	2.02875473066328	0.0432323522743404	0.242297272676839	Exon	DLPFC
e231925	ENSG00000168301.12	ENSG00000168301	KCTD6	0.0451530433073722	2.8048083765294	2.02869920793554	0.0432380412297596	0.242324556071765	Exon	DLPFC
e362938	ENSG00000164330.16	ENSG00000164330	EBF1	-0.107124386017462	-0.431598777657858	-2.02868978035554	0.0432390072591189	0.242324556071765	Exon	DLPFC
e557848	ENSG00000136878.12	ENSG00000136878	USP20	-0.0750464151928238	-0.75184945248113	-2.02868089181925	0.0432399180702881	0.242324556071765	Exon	DLPFC
e595760	ENSG00000155229.20	ENSG00000155229	MMS19	0.0795523965963933	-0.907326926039088	2.02867944000699	0.0432400668395032	0.242324556071765	Exon	DLPFC
e758658	ENSG00000184226.14	ENSG00000184226	PCDH9	-0.0782571167929364	8.98576045359054	-2.02866423569178	0.0432416248728604	0.242329299444666	Exon	DLPFC
e1092868	ENSG00000124194.16	ENSG00000124194	GDAP1L1	0.10796950601638	0.824055192883912	2.02864755700115	0.0432433340448327	0.242334889639607	Exon	DLPFC
e349762	ENSG00000197536.10	ENSG00000197536	C5orf56	-0.106482092971866	-1.09084643712529	-2.02863744481702	0.0432443703328526	0.242336304140671	Exon	DLPFC
e103527	ENSG00000010072.15	ENSG00000010072	SPRTN	-0.0728905561883872	0.82285335281015	-2.02863120533144	0.0432450097605356	0.242336304140671	Exon	DLPFC
e619463	ENSG00000170242.17	ENSG00000170242	USP47	-0.0699569293342424	0.0463993583670428	-2.02856513313835	0.0432517813862855	0.242370262446456	Exon	DLPFC
e120085	ENSG00000049323.15	ENSG00000049323	LTBP1	-0.146784357690552	-1.93139783110159	-2.02855533735994	0.0432527854154	0.242371900251189	Exon	DLPFC
e87354	ENSG00000116668.12	ENSG00000116668	SWT1	-0.113557642503857	-2.20351352129802	-2.0285333965469	0.043255034334997	0.242380513772572	Exon	DLPFC
e742629	ENSG00000130787.13	ENSG00000130787	HIP1R	-0.106959230264584	1.33799664276331	-2.02851638373038	0.0432567782063342	0.242386297008279	Exon	DLPFC
e882974	ENSG00000167397.14	ENSG00000167397	VKORC1	-0.069997300518416	-0.077506302960238	-2.02849686015812	0.0432587795121577	0.24239352254586	Exon	DLPFC
e957327	ENSG00000108819.10	ENSG00000108819	PPP1R9B	0.0660803491977253	2.29342995294461	2.02847088339091	0.0432614424384464	0.242404455067125	Exon	DLPFC
e602951	ENSG00000177640.15	ENSG00000177640	CASC2	-0.10114840109742	-1.28834421645507	-2.02846302224658	0.043262248326258	0.242404981958524	Exon	DLPFC
e108270	ENSG00000171163.15	ENSG00000171163	ZNF692	0.0810850087856092	1.01397789283609	2.02844971016366	0.0432636130478934	0.242405196716239	Exon	DLPFC
e678125	ENSG00000120645.11	ENSG00000120645	IQSEC3	0.203519776484118	-2.94672812688794	2.02844443821306	0.043264153525257	0.242405196716239	Exon	DLPFC
e117450	ENSG00000163795.13	ENSG00000163795	ZNF513	0.0541200217448939	1.23074758883865	2.02844094338721	0.0432645118159638	0.242405196716239	Exon	DLPFC
e745646	ENSG00000060709.14	ENSG00000060709	RIMBP2	0.118727464768715	-0.0749501305973172	2.02843487382981	0.0432651340749887	0.242405196716239	Exon	DLPFC
e1106407	ENSG00000142168.14	ENSG00000142168	SOD1	0.0536145867802023	4.2880051307392	2.0283809344923	0.0432706643406079	0.242425615518231	Exon	DLPFC
e770370	ENSG00000100462.15	ENSG00000100462	PRMT5	0.0954100822711384	-1.28563555973772	2.02837858362723	0.0432709053825756	0.242425615518231	Exon	DLPFC
e781674	ENSG00000186469.8	ENSG00000186469	GNG2	0.0975241544901388	0.460807472448674	2.02837325917893	0.0432714513200753	0.242425615518231	Exon	DLPFC
e588385	ENSG00000165637.13	ENSG00000165637	VDAC2	0.0550519789818355	1.25344730063961	2.02837155421282	0.0432716261384715	0.242425615518231	Exon	DLPFC
e360165	ENSG00000070614.14	ENSG00000070614	NDST1	-0.0679465135783201	1.59205216715382	-2.02836127181351	0.0432726804551584	0.24242753376229	Exon	DLPFC
e79564	ENSG00000117143.13	ENSG00000117143	UAP1	0.0716712410695583	0.376648557858321	2.02834342083705	0.0432745108756776	0.242433799856064	Exon	DLPFC
e1015947	ENSG00000104833.11	ENSG00000104833	TUBB4A	-0.100152692761159	2.63189787608235	-2.02832704695246	0.0432761898945061	0.242435361903759	Exon	DLPFC
e849439	ENSG00000140575.12	ENSG00000140575	IQGAP1	-0.118304575695779	0.43079438614014	-2.02831558969797	0.0432773647827344	0.242435361903759	Exon	DLPFC
e528938	ENSG00000155886.11	ENSG00000155886	SLC24A2	-0.0665430668016282	3.56827291541448	-2.02831436475228	0.0432774903968267	0.242435361903759	Exon	DLPFC
e547828	ENSG00000148154.9	ENSG00000148154	UGCG	0.0828381097164188	0.46900666706965	2.02831293048303	0.0432776374767438	0.242435361903759	Exon	DLPFC
e649339	ENSG00000110057.7	ENSG00000110057	UNC93B1	-0.159805165277996	-2.85390928375818	-2.02829571396883	0.0432794030106376	0.242440871970322	Exon	DLPFC
e404043	ENSG00000025039.14	ENSG00000025039	RRAGD	0.0886989257284124	-0.597845060914662	2.02828945369235	0.0432800450100018	0.242440871970322	Exon	DLPFC
e705662	ENSG00000196876.14	ENSG00000196876	SCN8A	0.115921780109027	0.620814535907824	2.02827437538069	0.0432815913433287	0.242443538676693	Exon	DLPFC
e28802	ENSG00000131236.16	ENSG00000131236	CAP1	-0.0481461114695331	1.44252470964117	-2.02826999236234	0.0432820408459069	0.242443538676693	Exon	DLPFC
e302965	ENSG00000164022.16	ENSG00000164022	AIMP1	-0.0784193405846931	0.0688244922452833	-2.02826398472748	0.0432826569682555	0.242443538676693	Exon	DLPFC
e1002033	ENSG00000172175.12	ENSG00000172175	MALT1	-0.0641589076407213	0.274617374366362	-2.02825367975447	0.043283713828142	0.242443945946596	Exon	DLPFC
e1083059	ENSG00000089050.15	ENSG00000089050	RBBP9	0.100033902106174	-1.45730375450571	2.02824939165261	0.0432841536147704	0.242443945946596	Exon	DLPFC
e433305	ENSG00000106052.13	ENSG00000106052	TAX1BP1	0.0453204121022895	2.98533972307856	2.02819734020919	0.043289492299834	0.242469860762111	Exon	DLPFC
e209971	ENSG00000152642.10	ENSG00000152642	GPD1L	0.0744044218719157	-0.0921042488979925	2.02818938644864	0.0432903081308923	0.24247044207083	Exon	DLPFC
e801006	ENSG00000100697.14	ENSG00000100697	DICER1	-0.0848294239702217	0.56204249718513	-2.02817409258094	0.0432918768861719	0.242475240444432	Exon	DLPFC
e872126	ENSG00000103544.14	ENSG00000103544	C16orf62	-0.0619302666720949	0.816500007089508	-2.02815464847997	0.0432938714176964	0.242482423368517	Exon	DLPFC
e200138	ENSG00000072756.16	ENSG00000072756	TRNT1	0.0853030113038426	-1.22206358128082	2.02814047218039	0.0432953256393179	0.242486579912079	Exon	DLPFC
e196084	ENSG00000132323.8	ENSG00000132323	ILKAP	-0.0578422630240462	0.92510794939726	-2.02811332918188	0.0432981101159442	0.242498186630845	Exon	DLPFC
e994561	ENSG00000101746.15	ENSG00000101746	NOL4	0.121733060569245	1.43337577503754	2.02810402280721	0.0432990648495279	0.242499545359533	Exon	DLPFC
e1149967	ENSG00000180182.10	ENSG00000180182	MED14	-0.115574833104318	-2.24711637302004	-2.02808333319369	0.0433011874445424	0.242507444628394	Exon	DLPFC
e795606	ENSG00000021645.18	ENSG00000021645	NRXN3	0.084722898115767	1.97929063358996	2.02805461284525	0.0433041340774626	0.242519958569535	Exon	DLPFC
e126000	ENSG00000179915.22	ENSG00000179915	NRXN1	0.101736215974245	3.39831645991813	2.02804711463082	0.0433049034027346	0.242520278531693	Exon	DLPFC
e846972	ENSG00000073417.14	ENSG00000073417	PDE8A	-0.152123251724946	-0.237965827262499	-2.02803979549156	0.0433056543658779	0.242520495651661	Exon	DLPFC
e107432	ENSG00000185420.18	ENSG00000185420	SMYD3	0.0663319685331845	-0.201923769258933	2.02801533719804	0.0433081639319644	0.242530561137634	Exon	DLPFC
e1162542	ENSG00000188917.14	ENSG00000188917	TRMT2B	0.0560742499148227	1.24052544710973	2.02799581224316	0.0433101673967993	0.242537792115552	Exon	DLPFC
e488693	ENSG00000120896.13	ENSG00000120896	SORBS3	-0.110634281626984	-1.61318132363399	-2.0279497964414	0.0433148894110079	0.242560246535428	Exon	DLPFC
e642025	ENSG00000168067.11	ENSG00000168067	MAP4K2	0.0733720816043366	-0.807879700875976	2.02794061024635	0.0433158321252243	0.242561536758331	Exon	DLPFC
e357117	ENSG00000145819.15	ENSG00000145819	ARHGAP26	0.101131965843736	-1.44921739499908	2.02793007965607	0.0433169128266292	0.242562115582489	Exon	DLPFC
e368487	ENSG00000113758.13	ENSG00000113758	DBN1	0.0876409386864261	0.932740441648116	2.02792572118053	0.0433173601217009	0.242562115582489	Exon	DLPFC
e726566	ENSG00000028203.17	ENSG00000028203	VEZT	0.0490107362650878	2.18292695210148	2.02791182991241	0.043318785760021	0.242565008993534	Exon	DLPFC
e1139218	ENSG00000093000.18	ENSG00000093000	NUP50	0.0567920346631737	0.701107084392735	2.02790680485432	0.0433193014833898	0.242565008993534	Exon	DLPFC
e202069	ENSG00000144550.12	ENSG00000144550	CPNE9	0.159575230442592	-1.95719753318821	2.02789621067105	0.0433203887849805	0.242567108631	Exon	DLPFC
e312261	ENSG00000145428.14	ENSG00000145428	RNF175	0.163530562626822	-2.32029177202847	2.02788411598161	0.0433216301147411	0.242570070646743	Exon	DLPFC
e752048	ENSG00000172915.18	ENSG00000172915	NBEA	0.092539399571568	1.68342529623957	2.02786252623662	0.0433238460377275	0.242578489498713	Exon	DLPFC
e1106779	ENSG00000159082.17	ENSG00000159082	SYNJ1	0.0874453713209967	2.22459078660643	2.02784374652687	0.0433257736232142	0.242585293643636	Exon	DLPFC
e1059800	ENSG00000105327.16	ENSG00000105327	BBC3	0.102451248428829	-0.291782713654158	2.02782192176576	0.0433280138500461	0.242593848045854	Exon	DLPFC
e598565	ENSG00000138111.14	ENSG00000138111	MFSD13A	0.125909340590365	-1.65617751755465	2.02779110471038	0.0433311772682784	0.242598278503488	Exon	DLPFC
e156372	ENSG00000169554.17	ENSG00000169554	ZEB2	-0.0921299145493211	2.16076342716432	-2.02779065906699	0.0433312230156967	0.242598278503488	Exon	DLPFC
e145514	ENSG00000071054.16	ENSG00000071054	MAP4K4	-0.11521302012117	2.3715883311754	-2.02778886302384	0.0433314073885021	0.242598278503488	Exon	DLPFC
e477308	ENSG00000106526.10	ENSG00000106526	ACTR3C	0.106146269579979	-1.57940849801763	2.02778645259339	0.0433316548322819	0.242598278503488	Exon	DLPFC
e631558	ENSG00000165915.13	ENSG00000165915	SLC39A13	0.102604627933337	-1.95613785248114	2.02774522686823	0.0433358870625198	0.242613091448215	Exon	DLPFC
e337232	ENSG00000250802.6	ENSG00000250802	ZBED3-AS1	-0.145614612260536	-2.24718163135372	-2.02773623456645	0.0433368102582235	0.242613091448215	Exon	DLPFC
e328793	ENSG00000151883.17	ENSG00000151883	PARP8	0.0802593975831209	-0.320209452365991	2.02773360304017	0.0433370804273305	0.242613091448215	Exon	DLPFC
e845976	ENSG00000166503.8	ENSG00000166503		0.0604725522657521	2.35703894724214	2.02773292044667	0.0433371505069234	0.242613091448215	Exon	DLPFC
e273128	ENSG00000075711.20	ENSG00000075711	DLG1	0.0551491476469662	1.63383879806633	2.02770792861774	0.0433397164006674	0.242621245965265	Exon	DLPFC
e12962	ENSG00000074964.16	ENSG00000074964	ARHGEF10L	0.084916585440699	-0.60441282086295	2.02768991579297	0.0433415658448281	0.242621245965265	Exon	DLPFC
e781672	ENSG00000186469.8	ENSG00000186469	GNG2	0.0974457056472991	0.461159074800982	2.02768625683059	0.043341941532378	0.242621245965265	Exon	DLPFC
e383026	ENSG00000213719.8	ENSG00000213719	CLIC1	-0.190881929585675	-2.25620437280408	-2.02768429606106	0.0433421428574482	0.242621245965265	Exon	DLPFC
e767087	ENSG00000165782.10	ENSG00000165782	TMEM55B	0.0376805537335788	2.85486413575402	2.02768403591196	0.0433421695687232	0.242621245965265	Exon	DLPFC
e141456	ENSG00000144028.14	ENSG00000144028	SNRNP200	-0.0568660412013262	0.620638395119809	-2.0276752378679	0.0433430729318644	0.242622314421384	Exon	DLPFC
e805441	ENSG00000256053.7	ENSG00000256053	APOPT1	0.0467038838814219	1.23120621316493	2.02766373960247	0.043344253571674	0.242624934933555	Exon	DLPFC
e193134	ENSG00000204120.14	ENSG00000204120	GIGYF2	0.0677057123061868	0.970128474628732	2.02765324675319	0.0433453309993481	0.242626977626104	Exon	DLPFC
e1013555	ENSG00000176840.11	ENSG00000176840	MIR7-3HG	0.149288636371444	-0.572404456450166	2.02763648543769	0.0433470521333649	0.242632623360613	Exon	DLPFC
e378791	ENSG00000204713.10	ENSG00000204713	TRIM27	0.0786190074051129	-1.16507038540267	2.02761206711221	0.0433495596304616	0.242642670459138	Exon	DLPFC
e960394	ENSG00000141198.13	ENSG00000141198	TOM1L1	0.133669424526341	-1.28175188088047	2.02758624320166	0.043352211599798	0.242653525875815	Exon	DLPFC
e253500	ENSG00000175066.15	ENSG00000175066	GK5	0.0815188336920805	-0.482825605469433	2.02756745655135	0.0433541409688648	0.242654433874932	Exon	DLPFC
e749817	ENSG00000132932.16	ENSG00000132932	ATP8A2	0.107820369275393	-0.347068987867288	2.02756512185959	0.0433543807443229	0.242654433874932	Exon	DLPFC
e1016057	ENSG00000125730.16	ENSG00000125730	C3	-0.243300046974054	0.14205293533096	-2.02756384788697	0.0433545115832117	0.242654433874932	Exon	DLPFC
e161110	ENSG00000144283.21	ENSG00000144283	PKP4	-0.139391755482844	-1.89011815916764	-2.02753494517767	0.0433574800246041	0.242667059643968	Exon	DLPFC
e977103	ENSG00000167889.12	ENSG00000167889	MGAT5B	0.141823614373078	-0.0512794246655433	2.02749495032864	0.0433615879642628	0.24268471250897	Exon	DLPFC
e420332	ENSG00000049618.22	ENSG00000049618	ARID1B	-0.0753495879655309	-0.422882907143075	-2.02749036039451	0.0433620594254059	0.24268471250897	Exon	DLPFC
e1001329	ENSG00000134440.11	ENSG00000134440	NARS	0.0481587443060516	3.54497873848736	2.0274550955147	0.0433656818491701	0.242700997244975	Exon	DLPFC
e56672	ENSG00000143079.14	ENSG00000143079	CTTNBP2NL	0.158304578841081	-2.72869697338884	2.0274409380768	0.0433671361795643	0.242705147662662	Exon	DLPFC
e371961	ENSG00000165810.16	ENSG00000165810	BTNL9	-0.161720395361385	-1.76959042432901	-2.02740189786579	0.043371146820559	0.242723604158261	Exon	DLPFC
e73907	ENSG00000160785.13	ENSG00000160785	SLC25A44	-0.0638514763081662	0.361948345666386	-2.0273646786661	0.0433749706802069	0.24274101475559	Exon	DLPFC
e862877	ENSG00000122390.17	ENSG00000122390	NAA60	0.0902115073980589	-1.18126936539939	2.02726931592356	0.0433847694488864	0.24279084757627	Exon	DLPFC
e312854	ENSG00000164114.18	ENSG00000164114	MAP9	0.11736668673976	1.91565118957389	2.02725736147422	0.0433859979319709	0.24279084757627	Exon	DLPFC
e716982	ENSG00000175215.10	ENSG00000175215	CTDSP2	-0.081975969262339	0.609220356694451	-2.02725521219944	0.0433862188024641	0.24279084757627	Exon	DLPFC
e1019238	ENSG00000142303.13	ENSG00000142303	ADAMTS10	0.124492147098117	-1.77842551600429	2.02725026533504	0.0433867271712327	0.24279084757627	Exon	DLPFC
e661062	ENSG00000166004.14	ENSG00000166004	CEP295	0.0654857015688893	0.863894569266089	2.02722248344827	0.04338958229458	0.242796172407899	Exon	DLPFC
e266970	ENSG00000090539.15	ENSG00000090539	CHRD	0.146019314453139	-1.62625506324759	2.02721748570505	0.0433900959257614	0.242796172407899	Exon	DLPFC
e1056414	ENSG00000130204.12	ENSG00000130204	TOMM40	0.094458507933112	-1.17432995891228	2.02721412657391	0.0433904411553799	0.242796172407899	Exon	DLPFC
e21659	ENSG00000134644.15	ENSG00000134644	PUM1	0.0401025080188995	2.63528378826743	2.02721325498464	0.0433905307320296	0.242796172407899	Exon	DLPFC
e258729	ENSG00000068885.14	ENSG00000068885	IFT80	0.0886729375851452	-0.528080431985489	2.02720192127985	0.043391695555621	0.242798322458806	Exon	DLPFC
e162842	ENSG00000184611.11	ENSG00000184611	KCNH7	0.0997316063627899	1.47201899376563	2.02719564132364	0.0433923409906967	0.242798322458806	Exon	DLPFC
e493987	ENSG00000147548.16	ENSG00000147548	WHSC1L1	0.0446301227695785	1.69938761270128	2.02718371516853	0.0433935667475953	0.242801191447307	Exon	DLPFC
e108278	ENSG00000171163.15	ENSG00000171163	ZNF692	0.081029287419215	1.01394016010909	2.02716884574135	0.0433950950518558	0.242805753165105	Exon	DLPFC
e1106397	ENSG00000142168.14	ENSG00000142168	SOD1	0.053554662574086	4.28850559862974	2.02714826104508	0.0433972108562736	0.242813601880407	Exon	DLPFC
e416712	ENSG00000152818.18	ENSG00000152818	UTRN	-0.0871192494969835	-0.0154608810928854	-2.02714035414635	0.0433980235925883	0.242814159605168	Exon	DLPFC
e571698	ENSG00000165995.18	ENSG00000165995	CACNB2	0.121823804187034	-0.188041587634185	2.02711670270085	0.0434004547604632	0.242823772370102	Exon	DLPFC
e17236	ENSG00000117602.11	ENSG00000117602	RCAN3	-0.127567422234053	-1.40799732712539	-2.02709681735646	0.0434024988945214	0.242828257564426	Exon	DLPFC
e129845	ENSG00000143952.19	ENSG00000143952	VPS54	-0.105296250079289	-0.701627676569085	-2.02709503026171	0.0434026826047315	0.242828257564426	Exon	DLPFC
e345394	ENSG00000177879.14	ENSG00000177879	AP3S1	0.0682565217211903	2.05809297955911	2.0270798508083	0.043404243052552	0.24283154239835	Exon	DLPFC
e723592	ENSG00000111052.7	ENSG00000111052	LIN7A	0.102650115191697	-0.921749202610191	2.02707544533237	0.0434046959443931	0.24283154239835	Exon	DLPFC
e802312	ENSG00000196405.12	ENSG00000196405	EVL	-0.139423961523889	-2.56846325324185	-2.027049297737	0.0434073840526252	0.242842591540781	Exon	DLPFC
e908134	ENSG00000103335.20	ENSG00000103335	PIEZO1	-0.149894810950852	-2.33136376492122	-2.02701581867023	0.0434108260802874	0.242845433769993	Exon	DLPFC
e820681	ENSG00000067369.13	ENSG00000067369	TP53BP1	0.0461119768291194	1.82725107440069	2.0270142122478	0.0434109912445491	0.242845433769993	Exon	DLPFC
e1128031	ENSG00000099995.18	ENSG00000099995	SF3A1	-0.0587511514488865	1.28486971159559	-2.02701149468422	0.0434112706519613	0.242845433769993	Exon	DLPFC
e65567	ENSG00000163131.10	ENSG00000163131	CTSS	-0.175896165514791	-1.52981265572152	-2.02700389338962	0.043412052190278	0.242845433769993	Exon	DLPFC
e1056302	ENSG00000187244.10	ENSG00000187244	BCAM	-0.151316674922195	-2.12872938756788	-2.02699580202952	0.0434128841285198	0.242845433769993	Exon	DLPFC
e1056330	ENSG00000187244.10	ENSG00000187244	BCAM	-0.151316674922195	-2.12872938756788	-2.02699580202952	0.0434128841285198	0.242845433769993	Exon	DLPFC
e1056355	ENSG00000187244.10	ENSG00000187244	BCAM	-0.151316674922195	-2.12872938756788	-2.02699580202952	0.0434128841285198	0.242845433769993	Exon	DLPFC
e632750	ENSG00000205035.8	ENSG00000205035		0.145720978396068	0.223822956403547	2.02697999376089	0.0434145095436333	0.242847341817229	Exon	DLPFC
e673554	ENSG00000109971.13	ENSG00000109971	HSPA8	0.0700344644254508	6.06036779216165	2.02696858543374	0.0434156825863521	0.242847341817229	Exon	DLPFC
e351379	ENSG00000181904.8	ENSG00000181904	C5orf24	-0.116043133228886	-0.967705017381579	-2.02696522364713	0.0434160282617328	0.242847341817229	Exon	DLPFC
e220794	ENSG00000198218.10	ENSG00000198218	QRICH1	-0.0515102862303473	0.17027047467036	-2.02695957398839	0.0434166091926012	0.242847341817229	Exon	DLPFC
e783526	ENSG00000070269.13	ENSG00000070269	TMEM260	-0.0689713935830533	-0.213422789496859	-2.0269578059552	0.0434167909934421	0.242847341817229	Exon	DLPFC
e186486	ENSG00000135912.10	ENSG00000135912	TTLL4	-0.136780494512367	-2.16688237369617	-2.02694663943491	0.0434179392236751	0.242847416894476	Exon	DLPFC
e504960	ENSG00000133739.15	ENSG00000133739	LRRCC1	-0.102954099461102	-0.8824256583267	-2.0269438046432	0.0434182307235555	0.242847416894476	Exon	DLPFC
e375623	ENSG00000047579.19	ENSG00000047579	DTNBP1	-0.0787199533309641	-0.622471198994557	-2.02693204579692	0.043419439896184	0.242850191187819	Exon	DLPFC
e624185	ENSG00000134343.12	ENSG00000134343	ANO3	0.135954345903029	0.184914316323448	2.02691969934513	0.0434207095235575	0.242850492399425	Exon	DLPFC
e600452	ENSG00000119950.20	ENSG00000119950	MXI1	-0.10472655792958	-1.33151772296104	-2.02691765186582	0.043420920075821	0.242850492399425	Exon	DLPFC
e778785	ENSG00000100934.14	ENSG00000100934	SEC23A	0.05943547284888	1.76064348567733	2.02689661673696	0.0434230832706731	0.242851603358843	Exon	DLPFC
e48764	ENSG00000171492.14	ENSG00000171492	LRRC8D	-0.104102705884357	-1.30216794810929	-2.02687689148922	0.0434251118440173	0.242851603358843	Exon	DLPFC
e841727	ENSG00000169758.12	ENSG00000169758	TMEM266	0.140986946378974	-1.93078072119689	2.02687559648705	0.0434252450267483	0.242851603358843	Exon	DLPFC
e654595	ENSG00000175575.12	ENSG00000175575	PAAF1	-0.0663778328491339	1.51234327867624	-2.02687292164145	0.0434255201186905	0.242851603358843	Exon	DLPFC
e72178	ENSG00000160753.15	ENSG00000160753	RUSC1	0.106554832415052	0.374855545206717	2.02686771555226	0.043426055538203	0.242851603358843	Exon	DLPFC
e970745	ENSG00000264860.1	ENSG00000264860		0.143269208854647	-0.878433011988823	2.02686717749714	0.0434261108747252	0.242851603358843	Exon	DLPFC
e970748	ENSG00000180616.8	ENSG00000180616	SSTR2	0.143269208854647	-0.878433011988823	2.02686717749714	0.0434261108747252	0.242851603358843	Exon	DLPFC
e833815	ENSG00000166938.12	ENSG00000166938	DIS3L	0.0611372196034302	0.229356843566594	2.02684479130936	0.0434284132453759	0.242860490512783	Exon	DLPFC
e241624	ENSG00000181722.16	ENSG00000181722	ZBTB20	-0.100058744410013	-0.0144396105179428	-2.02680254563001	0.0434327584035967	0.242880800869432	Exon	DLPFC
e664936	ENSG00000178202.12	ENSG00000178202	KDELC2	-0.106329373195986	-1.6197988407506	-2.02677010780926	0.0434360950297537	0.242891790668239	Exon	DLPFC
e1035010	ENSG00000130517.13	ENSG00000130517	PGPEP1	-0.0630612268263345	0.655931293266341	-2.02676957143247	0.0434361502044869	0.242891790668239	Exon	DLPFC
e157058	ENSG00000115947.13	ENSG00000115947	ORC4	0.0710218780764584	-0.0123821782386561	2.02673806201462	0.0434393915447732	0.242896534491376	Exon	DLPFC
e777219	ENSG00000198604.10	ENSG00000198604	BAZ1A	-0.156870850035933	-1.93361810781812	-2.02672593897108	0.0434406386840253	0.242896534491376	Exon	DLPFC
e332848	ENSG00000112851.14	ENSG00000112851	ERBIN	-0.111263626072627	1.98051462583807	-2.02672206708772	0.043441037004405	0.242896534491376	Exon	DLPFC
e837445	ENSG00000273025.1	ENSG00000273025		0.123272199765799	-2.41140695595073	2.02672115526492	0.0434411308087155	0.242896534491376	Exon	DLPFC
e760134	ENSG00000139737.21	ENSG00000139737	SLAIN1	-0.150825006782647	-0.757129113557637	-2.02671546493729	0.043441716208424	0.242896534491376	Exon	DLPFC
e325598	ENSG00000152582.13	ENSG00000152582	SPEF2	0.103060572946039	-1.43519520867359	2.02671076781755	0.0434421994356456	0.242896534491376	Exon	DLPFC
e1094427	ENSG00000124140.13	ENSG00000124140	SLC12A5	0.146429751632141	2.18435988876737	2.02670713619951	0.0434425730500054	0.242896534491376	Exon	DLPFC
e1130964	ENSG00000185666.14	ENSG00000185666	SYN3	0.119326094062338	-0.195974017158341	2.02670585436828	0.0434427049231564	0.242896534491376	Exon	DLPFC
e1175400	ENSG00000089820.15	ENSG00000089820	ARHGAP4	-0.161240288061518	-2.57959723921547	-2.02669488040717	0.0434438339240916	0.242897961853628	Exon	DLPFC
e832451	ENSG00000180304.14	ENSG00000180304	OAZ2	0.0498948620572508	1.57639113671025	2.02668950635788	0.0434443868152712	0.242897961853628	Exon	DLPFC
e209073	ENSG00000033867.16	ENSG00000033867	SLC4A7	0.0882065390141838	-0.862825486961589	2.02666633587671	0.0434467707014873	0.242907301950427	Exon	DLPFC
e1145891	ENSG00000102054.17	ENSG00000102054	RBBP7	0.0505863684180346	2.81457263045704	2.02665060041244	0.0434483897020657	0.242912365398398	Exon	DLPFC
e264728	ENSG00000114770.16	ENSG00000114770	ABCC5	0.0817070025985491	-0.656823153727439	2.02663709730477	0.0434497790593082	0.242916144805365	Exon	DLPFC
e907928	ENSG00000167508.11	ENSG00000167508	MVD	0.118422664048023	-1.38927476423122	2.02662085122138	0.0434514506958441	0.242921502210688	Exon	DLPFC
e791380	ENSG00000080815.18	ENSG00000080815	PSEN1	-0.0926148138947282	0.581138777141254	-2.02658949091994	0.0434546776602392	0.242932203327918	Exon	DLPFC
e876934	ENSG00000261329.5	ENSG00000261329		-0.262129059367063	-2.94117913272572	-2.02658838353116	0.043454791613886	0.242932203327918	Exon	DLPFC
e781679	ENSG00000186469.8	ENSG00000186469	GNG2	0.0973152896327049	0.459198699503862	2.0265789567395	0.0434557616694546	0.242933638110957	Exon	DLPFC
e470060	ENSG00000146842.16	ENSG00000146842	TMEM209	-0.0978701495179714	-1.09648314163936	-2.02656315347759	0.0434573879312091	0.2429387412198	Exon	DLPFC
e355445	ENSG00000170445.12	ENSG00000170445	HARS	0.0513721345340726	1.30095392332711	2.02654598747894	0.0434591544862263	0.242942671702377	Exon	DLPFC
e313974	ENSG00000109756.8	ENSG00000109756	RAPGEF2	0.0528793124645209	2.74293317790689	2.02653622584155	0.0434601590846937	0.242942671702377	Exon	DLPFC
e473775	ENSG00000146966.12	ENSG00000146966	DENND2A	-0.0857066308317751	-0.770614603615553	-2.02653552389554	0.0434602313247555	0.242942671702377	Exon	DLPFC
e93910	ENSG00000133065.10	ENSG00000133065	SLC41A1	0.0967916316245232	-1.29569092096661	2.02647568713758	0.0434663897385787	0.242971019665594	Exon	DLPFC
e434362	ENSG00000106105.13	ENSG00000106105	GARS	0.0709033618136766	1.7038232942937	2.02646604208863	0.0434673824786662	0.242971019665594	Exon	DLPFC
e287617	ENSG00000075539.13	ENSG00000075539	FRYL	-0.106997223933589	1.23646893873956	-2.02646545343812	0.0434674430675719	0.242971019665594	Exon	DLPFC
e691413	ENSG00000084453.16	ENSG00000084453	SLCO1A2	-0.212871279768429	0.357122373186046	-2.02643057291332	0.0434710333951103	0.242980545267562	Exon	DLPFC
e1135253	ENSG00000100321.14	ENSG00000100321	SYNGR1	0.0945138027023438	2.31982197869178	2.02642273968227	0.0434718397210451	0.242980545267562	Exon	DLPFC
e1057314	ENSG00000012061.15	ENSG00000012061	ERCC1	-0.0488574391354688	2.42214246160046	-2.02640899322442	0.0434732547649333	0.242980545267562	Exon	DLPFC
e24490	ENSG00000278997.1	ENSG00000278997		-0.167663360819552	-1.5633029090779	-2.02640250036115	0.0434739231460792	0.242980545267562	Exon	DLPFC
e1083064	ENSG00000089050.15	ENSG00000089050	RBBP9	0.0999989929532372	-1.45816647156225	2.02639993557061	0.0434741871703111	0.242980545267562	Exon	DLPFC
e354176	ENSG00000170464.9	ENSG00000170464	DNAJC18	0.0541175248404711	1.5663149130203	2.02639562696588	0.0434746307090294	0.242980545267562	Exon	DLPFC
e159645	ENSG00000182389.19	ENSG00000182389	CACNB4	0.0825109230938964	0.993922570146916	2.02639551410043	0.0434746423277376	0.242980545267562	Exon	DLPFC
e452247	ENSG00000127914.16	ENSG00000127914	AKAP9	0.0525659229735626	1.08711989095584	2.0263934428099	0.0434748555530621	0.242980545267562	Exon	DLPFC
e1071844	ENSG00000167614.13	ENSG00000167614	TTYH1	-0.0840098991111816	1.40349799798249	-2.0263682304979	0.0434774510608619	0.242991063368036	Exon	DLPFC
e409153	ENSG00000249853.7	ENSG00000249853	HS3ST5	-0.0960062207292411	-0.878571264197037	-2.02634231400995	0.043480119197803	0.243000526104486	Exon	DLPFC
e828384	ENSG00000140262.17	ENSG00000140262	TCF12	-0.142257132786486	-0.811745495205097	-2.02633792176943	0.0434805713985788	0.243000526104486	Exon	DLPFC
e622461	ENSG00000110768.11	ENSG00000110768	GTF2H1	0.0511394327892586	2.34991583292084	2.02629806773561	0.0434846747316749	0.243019470026888	Exon	DLPFC
e826037	ENSG00000186417.13	ENSG00000186417	GLDN	-0.189931857564935	0.644256324774708	-2.02626737586335	0.0434878349613087	0.2430309232136	Exon	DLPFC
e334009	ENSG00000152942.18	ENSG00000152942	RAD17	0.101228071832986	-1.60927423536798	2.02626174976112	0.0434884142815719	0.2430309232136	Exon	DLPFC
e73174	ENSG00000116580.18	ENSG00000116580	GON4L	0.0561339964386101	0.0133939058300158	2.0262533622748	0.043489277953964	0.2430309232136	Exon	DLPFC
e1050072	ENSG00000130758.7	ENSG00000130758	MAP3K10	0.0820308726313713	1.06876208375078	2.02624623120271	0.0434900122628922	0.2430309232136	Exon	DLPFC
e64522	ENSG00000150337.13	ENSG00000150337	FCGR1A	-0.323557068588481	-3.54869704010723	-2.02623675390814	0.0434909881860077	0.2430309232136	Exon	DLPFC
e776996	ENSG00000151322.18	ENSG00000151322	NPAS3	-0.147785523248457	-2.88446476287458	-2.0262309205608	0.0434915888833917	0.2430309232136	Exon	DLPFC
e969108	ENSG00000141337.12	ENSG00000141337	ARSG	0.171459801019463	-2.72196258071672	2.02621787556228	0.04349293223646	0.2430309232136	Exon	DLPFC
e511213	ENSG00000176406.21	ENSG00000176406	RIMS2	0.0818051519305416	2.14972141793309	2.02621257445721	0.0434934781458346	0.2430309232136	Exon	DLPFC
e316818	ENSG00000038002.8	ENSG00000038002	AGA	-0.132444984726594	-1.46563317541074	-2.0262092538457	0.0434938201063552	0.2430309232136	Exon	DLPFC
e478042	ENSG00000197150.12	ENSG00000197150	ABCB8	-0.111282524669664	-1.53163331910698	-2.02620708190275	0.0434940437768552	0.2430309232136	Exon	DLPFC
e83841	ENSG00000116161.17	ENSG00000116161	CACYBP	0.0811526828116124	3.50535339955985	2.02620192617401	0.0434945747267651	0.2430309232136	Exon	DLPFC
e524360	ENSG00000107099.15	ENSG00000107099	DOCK8	-0.194364756146504	-3.22324598457125	-2.02617554785019	0.0434972913189146	0.243042114460238	Exon	DLPFC
e427474	ENSG00000122512.14	ENSG00000122512	PMS2	0.089529612412935	-1.30706721989574	2.02616578006042	0.0434982972988413	0.243043252936959	Exon	DLPFC
e539962	ENSG00000135018.13	ENSG00000135018	UBQLN1	0.053460530650408	1.61306620663219	2.02614141462027	0.0435008067697181	0.243043252936959	Exon	DLPFC
e145100	ENSG00000163162.8	ENSG00000163162	RNF149	-0.0632587005645602	0.706933342761933	-2.02614041701257	0.0435009095189902	0.243043252936959	Exon	DLPFC
e462863	ENSG00000128536.15	ENSG00000128536	CDHR3	0.109675419865868	-1.71132145348392	2.0261384355216	0.0435011136045882	0.243043252936959	Exon	DLPFC
e89962	ENSG00000116857.16	ENSG00000116857	TMEM9	0.0615692759388861	0.860708123102793	2.02613362962845	0.0435016085956202	0.243043252936959	Exon	DLPFC
e540361	ENSG00000148053.15	ENSG00000148053	NTRK2	-0.0599243617271683	4.09853188623542	-2.02613199026409	0.0435017774457975	0.243043252936959	Exon	DLPFC
e550208	ENSG00000119403.13	ENSG00000119403	PHF19	-0.1254136531442	-1.5818278454779	-2.02611416285626	0.0435036136573774	0.24304393821358	Exon	DLPFC
e988494	ENSG00000017797.11	ENSG00000017797	RALBP1	0.0536885962298551	2.71276143530825	2.02610549336599	0.0435045066330792	0.24304393821358	Exon	DLPFC
e129030	ENSG00000082898.16	ENSG00000082898	XPO1	-0.0584744525121726	2.59415510521155	-2.0261033118438	0.0435047313368949	0.24304393821358	Exon	DLPFC
e139410	ENSG00000115561.15	ENSG00000115561	CHMP3	0.0726620375426368	1.8043349105715	2.02609859736538	0.0435052169467266	0.24304393821358	Exon	DLPFC
e1161706	ENSG00000147180.16	ENSG00000147180	ZNF711	0.0685558375432148	0.636811484667735	2.02609127688674	0.0435059709939499	0.24304393821358	Exon	DLPFC
e1034464	ENSG00000105643.9	ENSG00000105643	ARRDC2	-0.166842435910912	-1.25986914377308	-2.02608728416371	0.0435063822697796	0.24304393821358	Exon	DLPFC
e1145918	ENSG00000102054.17	ENSG00000102054	RBBP7	0.0505880315217737	2.81368155605124	2.02607926846577	0.0435072079475311	0.24304393821358	Exon	DLPFC
e332458	ENSG00000113597.17	ENSG00000113597	TRAPPC13	0.0867364959948877	0.380095708262808	2.02607536586958	0.0435076099493824	0.24304393821358	Exon	DLPFC
e1006571	ENSG00000011304.18	ENSG00000011304	PTBP1	-0.127847032529409	-2.10712604755564	-2.02606288801683	0.0435088952994877	0.243046337581559	Exon	DLPFC
e32036	ENSG00000117410.13	ENSG00000117410	ATP6V0B	0.0914266501554022	1.27316631447672	2.02605733878302	0.0435094669392994	0.243046337581559	Exon	DLPFC
e1057973	ENSG00000125743.10	ENSG00000125743	SNRPD2	0.0790943175988617	0.822874093432022	2.02600891265359	0.0435144557008051	0.243065091160544	Exon	DLPFC
e558411	ENSG00000130707.17	ENSG00000130707	ASS1	0.0964954294092623	0.0372098041438082	2.02600497235728	0.0435148616434755	0.243065091160544	Exon	DLPFC
e391717	ENSG00000112561.17	ENSG00000112561	TFEB	-0.142858941643574	-1.46335275209745	-2.02599865322365	0.0435155126687301	0.243065091160544	Exon	DLPFC
e32043	ENSG00000117410.13	ENSG00000117410	ATP6V0B	0.0914276952109852	1.27314500808032	2.02599703560741	0.0435156793240791	0.243065091160544	Exon	DLPFC
e347849	ENSG00000113368.11	ENSG00000113368	LMNB1	0.105075346563148	-1.11467199429916	2.02598545644472	0.0435168722862408	0.243067767606732	Exon	DLPFC
e733811	ENSG00000139437.17	ENSG00000139437	TCHP	-0.10166032445397	-1.74886713728509	-2.02596557435093	0.0435189207361681	0.243068835941289	Exon	DLPFC
e53978	ENSG00000085433.15	ENSG00000085433	WDR47	0.102140090648305	-0.119111002686963	2.02596307292728	0.0435191784633626	0.243068835941289	Exon	DLPFC
e582073	ENSG00000148541.12	ENSG00000148541	FAM13C	-0.0836986025308153	0.528239383420493	-2.02594495196706	0.0435210455445228	0.243068835941289	Exon	DLPFC
e489972	ENSG00000147459.17	ENSG00000147459	DOCK5	-0.201409515863658	-0.615396843791421	-2.02594362993758	0.0435211817616157	0.243068835941289	Exon	DLPFC
e700398	ENSG00000079387.13	ENSG00000079387	SENP1	-0.0929893303176376	-1.40222329112513	-2.02594080126021	0.0435214732194246	0.243068835941289	Exon	DLPFC
e336154	ENSG00000164347.17	ENSG00000164347	GFM2	0.0821963112124477	-0.14982998100125	2.0259403905074	0.0435215155422092	0.243068835941289	Exon	DLPFC
e940813	ENSG00000278540.4	ENSG00000278540	ACACA	0.0602054894178025	0.752783560876579	2.02593510469232	0.0435220601804627	0.243068835941289	Exon	DLPFC
e1057305	ENSG00000012061.15	ENSG00000012061	ERCC1	-0.0488424886062014	2.42215298163039	-2.02591475196794	0.0435241573324616	0.243071402559158	Exon	DLPFC
e759956	ENSG00000005810.17	ENSG00000005810	MYCBP2	0.0671125901041641	4.19768166986032	2.02591391652987	0.0435242434181309	0.243071402559158	Exon	DLPFC
e203326	ENSG00000206567.9	ENSG00000206567		0.141622411010424	-1.66973431697812	2.02590986233931	0.0435246611743146	0.243071402559158	Exon	DLPFC
e99985	ENSG00000162923.14	ENSG00000162923	WDR26	-0.0514377759386444	1.15089313558413	-2.02590026525554	0.0435256501007111	0.243072938962784	Exon	DLPFC
e343821	ENSG00000151422.12	ENSG00000151422	FER	0.134173621348873	-2.26692090580375	2.02589023147047	0.0435266840471412	0.243074726730354	Exon	DLPFC
e396606	ENSG00000012660.13	ENSG00000012660	ELOVL5	-0.128493242065047	-0.279223229118069	-2.02588264726112	0.0435274655871939	0.243075104899222	Exon	DLPFC
e330516	ENSG00000134352.19	ENSG00000134352	IL6ST	-0.064984493263539	1.90208872386136	-2.02582314200878	0.0435335979167501	0.243105363554654	Exon	DLPFC
e954800	ENSG00000141295.13	ENSG00000141295	SCRN2	0.0925963785416846	-0.887905554398289	2.02581012269849	0.0435349397229347	0.24310822143309	Exon	DLPFC
e72533	ENSG00000163374.19	ENSG00000163374	YY1AP1	-0.0565435883505348	0.199301113771738	-2.02580432244018	0.043535537524921	0.24310822143309	Exon	DLPFC
e709952	ENSG00000135426.15	ENSG00000135426	TESPA1	0.141678968665997	2.70127213142932	2.02579024692582	0.0435369882427885	0.24311233574438	Exon	DLPFC
e913330	ENSG00000007168.12	ENSG00000007168	PAFAH1B1	0.0606408795996799	2.96239795873155	2.02577388866413	0.0435386742875839	0.243117763974448	Exon	DLPFC
e109703	ENSG00000118004.17	ENSG00000118004	COLEC11	0.264259782737984	-3.38277585298158	2.02573377733114	0.0435428087940666	0.243136863889025	Exon	DLPFC
e691957	ENSG00000111728.10	ENSG00000111728	ST8SIA1	0.0781731855283343	-0.66606633171457	2.02568132031907	0.0435482163434947	0.243152163800198	Exon	DLPFC
e552546	ENSG00000165219.21	ENSG00000165219	GAPVD1	-0.0453825824800441	1.00972798423942	-2.02568096803693	0.0435482526605485	0.243152163800198	Exon	DLPFC
e173840	ENSG00000144366.15	ENSG00000144366	GULP1	0.0977884879911729	-0.43027678826838	2.02567887494636	0.0435484684394918	0.243152163800198	Exon	DLPFC
e525896	ENSG00000106993.11	ENSG00000106993	CDC37L1	0.0726350907084437	1.09541862914561	2.02567432064456	0.0435489379504661	0.243152163800198	Exon	DLPFC
e9236	ENSG00000120942.13	ENSG00000120942	UBIAD1	-0.0943928117356266	-1.47558878849987	-2.02567256384767	0.0435491190628918	0.243152163800198	Exon	DLPFC
e546232	ENSG00000165029.15	ENSG00000165029	ABCA1	-0.107937267392587	2.30390344007991	-2.02565626989472	0.0435507988762153	0.243156570842012	Exon	DLPFC
e493882	ENSG00000085788.13	ENSG00000085788	DDHD2	0.0570632536913952	1.37579801820639	2.02564459401811	0.0435520026260951	0.243156570842012	Exon	DLPFC
e156400	ENSG00000169554.17	ENSG00000169554	ZEB2	-0.113522149202482	3.52284575035207	-2.02563814264176	0.0435526677568697	0.243156570842012	Exon	DLPFC
e73341	ENSG00000116584.17	ENSG00000116584	ARHGEF2	0.139081966226481	-2.75877031608376	2.02563720312275	0.0435527646211064	0.243156570842012	Exon	DLPFC
e250364	ENSG00000091513.14	ENSG00000091513	TF	-0.247199367765869	3.59099005268823	-2.02562653660717	0.0435538643497063	0.24315863498292	Exon	DLPFC
e582120	ENSG00000148541.12	ENSG00000148541	FAM13C	-0.0835447257650865	0.531015766877608	-2.02561320098215	0.0435552392993384	0.24315863498292	Exon	DLPFC
e1153553	ENSG00000068400.13	ENSG00000068400	GRIPAP1	0.0610561191408551	0.524978338626065	2.02561283978005	0.0435552765410518	0.24315863498292	Exon	DLPFC
e308988	ENSG00000153132.12	ENSG00000153132	CLGN	0.135509528475969	-2.04723651367511	2.02560298293628	0.0435562928405581	0.243160322242469	Exon	DLPFC
e575291	ENSG00000170759.10	ENSG00000170759	KIF5B	-0.0701147059299961	2.52318567537866	-2.02558855074222	0.0435577809223155	0.243164643207194	Exon	DLPFC
e514803	ENSG00000164983.7	ENSG00000164983	TMEM65	0.0701917009314547	1.35248137675321	2.02554323761106	0.0435624533711768	0.243186546252342	Exon	DLPFC
e295696	ENSG00000138668.18	ENSG00000138668	HNRNPD	-0.0660023276516287	1.18984360955845	-2.02553254563377	0.0435635559329489	0.243186546252342	Exon	DLPFC
e1061899	ENSG00000063180.8	ENSG00000063180	CA11	0.0824201098544635	2.87640124263778	2.02552972466268	0.0435638468367735	0.243186546252342	Exon	DLPFC
e323073	ENSG00000145555.14	ENSG00000145555	MYO10	-0.096324973690289	0.424702009843497	-2.02551130339502	0.0435657465129233	0.243193164110352	Exon	DLPFC
e36682	ENSG00000117859.18	ENSG00000117859	OSBPL9	-0.0890209362438974	-0.564771011644174	-2.02550105638031	0.0435668032572303	0.243195076405613	Exon	DLPFC
e773792	ENSG00000260669.2	ENSG00000260669		0.0609390986609576	0.58622402973286	2.02549039985895	0.0435679022558099	0.243196765131053	Exon	DLPFC
e675844	ENSG00000110074.10	ENSG00000110074	FOXRED1	0.0605183742906731	1.10360750663034	2.02548427284274	0.0435685341407702	0.243196765131053	Exon	DLPFC
e384793	ENSG00000224389.8	ENSG00000224389	C4B	-0.27037278019351	-1.88446586854066	-2.02547613518087	0.0435693733975328	0.243197463291615	Exon	DLPFC
e192684	ENSG00000135930.13	ENSG00000135930	EIF4E2	0.0595365001875923	1.16955657535939	2.02545265779644	0.0435717947538584	0.24320583201196	Exon	DLPFC
e788573	ENSG00000054690.13	ENSG00000054690	PLEKHH1	-0.201616835155621	0.738849580505857	-2.02544774856442	0.0435723010853376	0.24320583201196	Exon	DLPFC
e871886	ENSG00000103540.16	ENSG00000103540	CCP110	-0.0904196599574264	1.78198754116402	-2.02543536563452	0.0435735782659696	0.243208974292278	Exon	DLPFC
e29921	ENSG00000198815.8	ENSG00000198815	FOXJ3	-0.056393134825243	0.0190590676910558	-2.02540177285757	0.0435770431991307	0.243219476052753	Exon	DLPFC
e281848	ENSG00000169744.12	ENSG00000169744	LDB2	0.0836713928450219	1.73656527886169	2.02539742605797	0.0435774915676529	0.243219476052753	Exon	DLPFC
e824634	ENSG00000138593.8	ENSG00000138593	SECISBP2L	-0.0797796472011778	2.11130002839034	-2.02539635049336	0.0435776025117922	0.243219476052753	Exon	DLPFC
e32062	ENSG00000117410.13	ENSG00000117410	ATP6V0B	0.0914029534605882	1.27291688014703	2.02537166153477	0.0435801492356987	0.243229703483447	Exon	DLPFC
e929428	ENSG00000176974.18	ENSG00000176974	SHMT1	-0.124382177289999	-1.58778962292617	-2.02530570070858	0.0435869538686359	0.243263694448341	Exon	DLPFC
e1101481	ENSG00000075043.18	ENSG00000075043	KCNQ2	0.110020845824706	0.504468917231825	2.02529206504749	0.0435883606594266	0.243267558828352	Exon	DLPFC
e1016059	ENSG00000125730.16	ENSG00000125730	C3	-0.243365062021619	0.124344844534499	-2.0252801531802	0.043589589637975	0.243267712513339	Exon	DLPFC
e1125637	ENSG00000225783.6	ENSG00000225783	MIAT	0.184250863910021	-1.95952880757074	2.02527542252191	0.0435900777205364	0.243267712513339	Exon	DLPFC
e638324	ENSG00000089597.16	ENSG00000089597	GANAB	-0.0479433900199622	0.590277814702326	-2.02527102573091	0.0435905313607152	0.243267712513339	Exon	DLPFC
e468422	ENSG00000106344.8	ENSG00000106344	RBM28	-0.0661374720192269	-0.182865775589869	-2.0252445780274	0.0435932601946429	0.243277227704524	Exon	DLPFC
e314225	ENSG00000145416.13	ENSG00000145416	MARCH1	-0.0694455087434599	0.27543778000478	-2.02524065289701	0.0435936651959912	0.243277227704524	Exon	DLPFC
e96868	ENSG00000117691.9	ENSG00000117691	NENF	-0.0949341425102462	-0.0172839148840644	-2.02521253280615	0.0435965667661081	0.243289433057402	Exon	DLPFC
e118697	ENSG00000213639.9	ENSG00000213639	PPP1CB	0.132769919924826	-2.15228890325474	2.02519084124948	0.0435988051201784	0.243295331024604	Exon	DLPFC
e1042732	ENSG00000105677.11	ENSG00000105677	TMEM147	-0.0746340547690504	-0.249899286291776	-2.02517813202946	0.0436001166312504	0.243295331024604	Exon	DLPFC
e1170062	ENSG00000165704.14	ENSG00000165704	HPRT1	0.095012901531949	0.921169910326028	2.02517621901399	0.0436003140452375	0.243295331024604	Exon	DLPFC
e529045	ENSG00000188352.12	ENSG00000188352	FOCAD	0.0696184118527789	1.03694920675721	2.02517159771247	0.0436007909444347	0.243295331024604	Exon	DLPFC
e147159	ENSG00000186522.14	ENSG00000186522	SEPT10	-0.184295459965665	-2.82162595008285	-2.02516767257452	0.043601196005907	0.243295331024604	Exon	DLPFC
e538916	ENSG00000197969.11	ENSG00000197969	VPS13A	0.0690050308087499	1.16629804942902	2.02508720791836	0.0436095004001977	0.243337682227174	Exon	DLPFC
e1077230	ENSG00000213753.10	ENSG00000213753	CENPBD1P1	0.0912212641617062	-0.303821898021024	2.02507568229415	0.0436106900177353	0.243340332781335	Exon	DLPFC
e1106412	ENSG00000142168.14	ENSG00000142168	SOD1	0.0521885654475489	4.34151358655956	2.02505797727383	0.0436125174953862	0.243344943943777	Exon	DLPFC
e648121	ENSG00000172932.14	ENSG00000172932	ANKRD13D	0.0659444328661027	0.313136111986332	2.02505382934859	0.043612945645527	0.243344943943777	Exon	DLPFC
e463424	ENSG00000075790.10	ENSG00000075790	BCAP29	0.0605245659547397	2.43009159667357	2.02504665064404	0.0436136866420814	0.243345091141902	Exon	DLPFC
e243162	ENSG00000180353.10	ENSG00000180353	HCLS1	-0.18082773361294	-1.64764614371972	-2.02501996338012	0.0436164414347738	0.243349849521388	Exon	DLPFC
e100934	ENSG00000143799.12	ENSG00000143799	PARP1	-0.0566726653464409	1.66489443653303	-2.02501775494519	0.0436166694070705	0.243349849521388	Exon	DLPFC
e421923	ENSG00000231863.1	ENSG00000231863		0.163212460236636	-2.55744501321116	2.02501761984078	0.0436166833536598	0.243349849521388	Exon	DLPFC
e904424	ENSG00000103121.8	ENSG00000103121	CMC2	0.056321547354234	1.2297962545366	2.02500355699712	0.0436181350568364	0.243353961798383	Exon	DLPFC
e453324	ENSG00000004766.15	ENSG00000004766	VPS50	0.0623371124894388	0.459690387430274	2.02499571504264	0.0436189445972676	0.243354491249904	Exon	DLPFC
e872154	ENSG00000103544.14	ENSG00000103544	C16orf62	-0.0661962827968062	0.145902860940984	-2.02495525295302	0.0436231217811236	0.243366938977771	Exon	DLPFC
e762297	ENSG00000134882.15	ENSG00000134882	UBAC2	0.057798763882333	0.0607754452373943	2.02495384420545	0.0436232672220768	0.243366938977771	Exon	DLPFC
e789002	ENSG00000072121.15	ENSG00000072121	ZFYVE26	-0.0856661455391699	-1.23714883006296	-2.02495333521736	0.0436233197707785	0.243366938977771	Exon	DLPFC
e420733	ENSG00000078269.13	ENSG00000078269	SYNJ2	-0.114470903363943	0.119480989339166	-2.02493229597524	0.0436254919409974	0.243375069932832	Exon	DLPFC
e747675	ENSG00000256825.4	ENSG00000256825		-0.109674932524475	-1.49760535810247	-2.02491806838225	0.0436269609030233	0.243377870420969	Exon	DLPFC
e201023	ENSG00000196277.15	ENSG00000196277	GRM7	0.102811606088815	0.015312112247645	2.0249122397216	0.0436275627092122	0.243377870420969	Exon	DLPFC
e809279	ENSG00000179455.7	ENSG00000179455	MKRN3	-0.149311461704636	-2.09738314339354	-2.02490411698596	0.0436284013891979	0.243377870420969	Exon	DLPFC
e85392	ENSG00000135837.15	ENSG00000135837	CEP350	-0.0674837861115955	-0.050952140301018	-2.02489974525016	0.0436288527806324	0.243377870420969	Exon	DLPFC
e885191	ENSG00000171208.9	ENSG00000171208	NETO2	0.101361272979232	2.24597361832781	2.02488541974346	0.0436303319487875	0.24338050016947	Exon	DLPFC
e509681	ENSG00000147669.10	ENSG00000147669	POLR2K	0.0515643610748456	3.52921416848734	2.02488133582608	0.0436307536380349	0.24338050016947	Exon	DLPFC
e505133	ENSG00000176731.11	ENSG00000176731	C8orf59	0.0743236263970896	0.0797972253497819	2.02487093589371	0.0436318275097634	0.243382503556107	Exon	DLPFC
e168239	ENSG00000115935.17	ENSG00000115935	WIPF1	-0.193954657083592	-3.12374122113466	-2.02484409359348	0.0436345992840189	0.243387151089374	Exon	DLPFC
e427503	ENSG00000122512.14	ENSG00000122512	PMS2	0.090418170346199	-1.33127727880144	2.02484318902675	0.0436346926934727	0.243387151089374	Exon	DLPFC
e23097	ENSG00000184007.18	ENSG00000184007	PTP4A2	-0.0807851443220313	4.27477273393987	-2.02484001415114	0.0436350205461342	0.243387151089374	Exon	DLPFC
e713584	ENSG00000076108.11	ENSG00000076108	BAZ2A	-0.08505742395054	-0.936697727067601	-2.02481995735782	0.0436370917537055	0.243387151089374	Exon	DLPFC
e250907	ENSG00000174611.11	ENSG00000174611	KY	0.112440907160466	-2.01615181529513	2.02481818283022	0.0436372750081006	0.243387151089374	Exon	DLPFC
e305546	ENSG00000228358.5	ENSG00000228358		0.173928276823627	-0.22562589067832	2.0248145400668	0.043637651196128	0.243387151089374	Exon	DLPFC
e1035840	ENSG00000005007.12	ENSG00000005007	UPF1	-0.0669951603993675	0.928311857684719	-2.02481441746631	0.0436376638571229	0.243387151089374	Exon	DLPFC
e204322	ENSG00000144559.10	ENSG00000144559	TAMM41	0.0590725001894242	0.108089895099186	2.02479985196267	0.0436391680639385	0.24339008097113	Exon	DLPFC
e498897	ENSG00000147509.13	ENSG00000147509	RGS20	0.16510658758943	-2.12788134081172	2.02479548884449	0.0436396186598772	0.24339008097113	Exon	DLPFC
e690426	ENSG00000048540.14	ENSG00000048540	LMO3	0.0753249318750592	2.53667601374654	2.02475662197378	0.0436436327647475	0.243403479620605	Exon	DLPFC
e1136742	ENSG00000100412.15	ENSG00000100412	ACO2	-0.042476343013267	2.49781693482973	-2.02475301343781	0.0436440054641457	0.243403479620605	Exon	DLPFC
e299484	ENSG00000163110.14	ENSG00000163110	PDLIM5	-0.0869782824241034	1.05138723472354	-2.02475146505874	0.0436441653857694	0.243403479620605	Exon	DLPFC
e660579	ENSG00000077616.10	ENSG00000077616	NAALAD2	0.0894894759286152	0.0077066737927988	2.02473185997464	0.0436461903055805	0.243403692226259	Exon	DLPFC
e93615	ENSG00000117266.15	ENSG00000117266	CDK18	-0.15384161490381	-0.36320361774751	-2.0247274466503	0.0436466461487311	0.243403692226259	Exon	DLPFC
e1050573	ENSG00000105223.19	ENSG00000105223	PLD3	0.0850686924947665	1.28880731483698	2.02472597085914	0.0436467985810511	0.243403692226259	Exon	DLPFC
e614179	ENSG00000110713.15	ENSG00000110713	NUP98	-0.0640729174032269	0.0575692458450388	-2.02472341418549	0.0436470626572186	0.243403692226259	Exon	DLPFC
e245307	ENSG00000173706.12	ENSG00000173706	HEG1	-0.101655226973871	-0.0780883620866773	-2.02470685254016	0.0436487733251943	0.243409245796789	Exon	DLPFC
e492329	ENSG00000157110.15	ENSG00000157110	RBPMS	-0.193112249755682	-2.95707861872261	-2.02469008511612	0.0436505053061781	0.243414918036381	Exon	DLPFC
e220133	ENSG00000068745.14	ENSG00000068745	IP6K2	-0.0938870273349884	-0.563624060008559	-2.02467570957466	0.0436519902654998	0.243417599573451	Exon	DLPFC
e609002	ENSG00000174915.11	ENSG00000174915	PTDSS2	-0.116106892370017	-1.61423035688235	-2.02467158985502	0.0436524158306617	0.243417599573451	Exon	DLPFC
e506246	ENSG00000104327.7	ENSG00000104327	CALB1	0.164953195567058	0.0229156193989425	2.02463773452683	0.0436559132039254	0.243428412971046	Exon	DLPFC
e392600	ENSG00000124733.3	ENSG00000124733	MEA1	0.148872976628839	-2.77537241231353	2.02463551465472	0.0436561425327456	0.243428412971046	Exon	DLPFC
e238679	ENSG00000114439.18	ENSG00000114439	BBX	-0.0782668997380574	0.417314941234992	-2.0246320583867	0.0436564995922244	0.243428412971046	Exon	DLPFC
e663703	ENSG00000196954.13	ENSG00000196954	CASP4	-0.201038985743597	-1.35645252085434	-2.02460360453493	0.0436594391914644	0.24344081790232	Exon	DLPFC
e396499	ENSG00000112146.16	ENSG00000112146	FBXO9	0.0732960279144715	2.15534339787772	2.02459190004643	0.0436606484439898	0.243443574339109	Exon	DLPFC
e759947	ENSG00000005810.17	ENSG00000005810	MYCBP2	0.072558323701513	3.91950272222641	2.02455617119778	0.0436643399557633	0.243454014532986	Exon	DLPFC
e881076	ENSG00000090238.11	ENSG00000090238	YPEL3	0.0549937077009055	3.5798993548029	2.02455501698336	0.0436644592138406	0.243454014532986	Exon	DLPFC
e263390	ENSG00000114416.17	ENSG00000114416	FXR1	-0.143846435030875	-1.71053974485619	-2.02454997786657	0.0436649798789001	0.243454014532986	Exon	DLPFC
e148811	ENSG00000125630.15	ENSG00000125630	POLR1B	-0.0766639274129475	-1.09872229866687	-2.02454609970314	0.0436653805924265	0.243454014532986	Exon	DLPFC
e1056951	ENSG00000104866.10	ENSG00000104866	PPP1R37	0.0712165969327411	0.9776298651163	2.02453647295525	0.0436663752953178	0.243455574337531	Exon	DLPFC
e595353	ENSG00000171307.18	ENSG00000171307	ZDHHC16	0.0742511509191328	-0.772201913986751	2.02452875252388	0.0436671730381465	0.243456035986573	Exon	DLPFC
e764150	ENSG00000102606.17	ENSG00000102606	ARHGEF7	0.0562912577589789	1.58907287295167	2.02452060897417	0.0436680145146763	0.243456741443453	Exon	DLPFC
e639962	ENSG00000184743.12	ENSG00000184743	ATL3	-0.126427443667391	-2.17377920834314	-2.02450427602616	0.0436697022467442	0.243456751522393	Exon	DLPFC
e449065	ENSG00000187391.19	ENSG00000187391	MAGI2	0.11051553103095	-1.94420209804609	2.02450010721925	0.0436701330308164	0.243456751522393	Exon	DLPFC
e696052	ENSG00000087470.17	ENSG00000087470	DNM1L	0.0638543202331319	2.62126629767861	2.02449476754055	0.0436706848123053	0.243456751522393	Exon	DLPFC
e424261	ENSG00000112592.13	ENSG00000112592	TBP	0.0779523043966304	-0.693265586857755	2.02449291647703	0.0436708760953416	0.243456751522393	Exon	DLPFC
e584465	ENSG00000156515.21	ENSG00000156515	HK1	0.0785630909118656	2.44064139409918	2.02448218058001	0.0436719855229206	0.243458950661025	Exon	DLPFC
e707810	ENSG00000139637.13	ENSG00000139637	C12orf10	0.0743558427727401	0.23118642506441	2.02447435249896	0.0436727944772894	0.243459110810766	Exon	DLPFC
e960530	ENSG00000141198.13	ENSG00000141198	TOM1L1	0.134556191737303	-1.36163508860054	2.02446806583167	0.0436734441510676	0.243459110810766	Exon	DLPFC
e1000729	ENSG00000196628.14	ENSG00000196628	TCF4	0.10401791824193	-1.35337706811708	2.02445535870149	0.0436747573502954	0.243462445716219	Exon	DLPFC
e1050563	ENSG00000105223.19	ENSG00000105223	PLD3	0.075300571791972	3.23470258310459	2.02444546892171	0.0436757794178651	0.24346415764222	Exon	DLPFC
e1033871	ENSG00000130475.14	ENSG00000130475	FCHO1	-0.111495273854318	-1.21368583372229	-2.02439656363618	0.0436808338737279	0.243476260070657	Exon	DLPFC
e595530	ENSG00000155229.20	ENSG00000155229	MMS19	0.0794652615273183	-0.907943646283785	2.0243938859065	0.0436811106365952	0.243476260070657	Exon	DLPFC
e595592	ENSG00000155229.20	ENSG00000155229	MMS19	0.0794652615273183	-0.907943646283785	2.0243938859065	0.0436811106365952	0.243476260070657	Exon	DLPFC
e595627	ENSG00000155229.20	ENSG00000155229	MMS19	0.0794652615273183	-0.907943646283785	2.0243938859065	0.0436811106365952	0.243476260070657	Exon	DLPFC
e473987	ENSG00000157764.12	ENSG00000157764	BRAF	0.0662964293538881	5.6832474815176	2.02438987194063	0.0436815255119922	0.243476260070657	Exon	DLPFC
e1000918	ENSG00000196628.14	ENSG00000196628	TCF4	0.0531453734136736	0.207479287558137	2.02436154922752	0.0436844529853394	0.243484190614889	Exon	DLPFC
e546756	ENSG00000070061.14	ENSG00000070061	IKBKAP	0.063541298009698	0.910348716526905	2.02435972488687	0.0436846415573232	0.243484190614889	Exon	DLPFC
e36633	ENSG00000085832.16	ENSG00000085832	EPS15	-0.179591523223664	-2.40607923345785	-2.02435535371086	0.0436850933843738	0.243484190614889	Exon	DLPFC
e960246	ENSG00000011260.13	ENSG00000011260	UTP18	0.0641494492920382	0.56521663063364	2.02432961079862	0.0436877543835063	0.243487098049953	Exon	DLPFC
e90840	ENSG00000223774.5	ENSG00000223774		-0.186106969842612	-2.40356815715434	-2.02432238997809	0.0436885008115915	0.243487098049953	Exon	DLPFC
e130709	ENSG00000221823.10	ENSG00000221823	PPP3R1	0.101003817582817	1.5526671369982	2.02431396830547	0.0436893713873965	0.243487098049953	Exon	DLPFC
e622338	ENSG00000110756.17	ENSG00000110756	HPS5	-0.0868968549597723	-0.730333083773503	-2.02430334000637	0.0436904700903879	0.243487098049953	Exon	DLPFC
e15994	ENSG00000133216.16	ENSG00000133216	EPHB2	-0.123195600603023	-2.45732055497173	-2.02430163073107	0.0436906467893234	0.243487098049953	Exon	DLPFC
e125554	ENSG00000162869.15	ENSG00000162869	PPP1R21	0.0844168714452881	-0.479306620232095	2.02429819094856	0.0436910023839115	0.243487098049953	Exon	DLPFC
e752062	ENSG00000172915.18	ENSG00000172915	NBEA	0.0826953494574651	1.60729841216112	2.02429641020434	0.0436911864729703	0.243487098049953	Exon	DLPFC
e914706	ENSG00000074755.14	ENSG00000074755	ZZEF1	-0.0546890084485539	0.409361261469177	-2.02429497070965	0.0436913352849542	0.243487098049953	Exon	DLPFC
e620188	ENSG00000148925.10	ENSG00000148925	BTBD10	0.0773000006580872	0.390316441578646	2.02422585298614	0.0436984810381015	0.243518712222392	Exon	DLPFC
e17154	ENSG00000001461.16	ENSG00000001461	NIPAL3	-0.0798542242192082	1.18525170515187	-2.02422337362041	0.0436987373863629	0.243518712222392	Exon	DLPFC
e524383	ENSG00000107099.15	ENSG00000107099	DOCK8	-0.207647609084948	-2.88135232549885	-2.02421934896569	0.0436991535089059	0.243518712222392	Exon	DLPFC
e1042715	ENSG00000236144.6	ENSG00000236144	TMEM147-AS1	-0.131092691082707	-1.94136834471628	-2.02420504471123	0.0437006325009233	0.243520212608784	Exon	DLPFC
e826033	ENSG00000186417.13	ENSG00000186417	GLDN	-0.189752870829336	0.644511357901758	-2.02420291205911	0.0437008530106664	0.243520212608784	Exon	DLPFC
e952860	ENSG00000225190.9	ENSG00000225190	PLEKHM1	-0.131364466729155	-2.48793778333106	-2.02410761056115	0.0437107078590796	0.243567253271692	Exon	DLPFC
e199869	ENSG00000144619.14	ENSG00000144619	CNTN4	0.125250536345595	-1.41185385079407	2.02410742911227	0.0437107266239731	0.243567253271692	Exon	DLPFC
e431433	ENSG00000136237.18	ENSG00000136237	RAPGEF5	0.0749370958496085	1.83037062166775	2.02410052643468	0.0437114404830751	0.243567253271692	Exon	DLPFC
e422529	ENSG00000223414.2	ENSG00000223414	LINC00473	0.182009931754845	-1.3339076620491	2.02408101498387	0.0437134583660896	0.243574511537169	Exon	DLPFC
e280839	ENSG00000137449.15	ENSG00000137449	CPEB2	-0.112065939753313	-0.916173024971529	-2.02405780601267	0.0437158587512054	0.243583900859262	Exon	DLPFC
e970436	ENSG00000153822.13	ENSG00000153822	KCNJ16	0.152913743198585	-0.981721174137607	2.0240136080252	0.043720430232004	0.243605386978375	Exon	DLPFC
e996832	ENSG00000141469.16	ENSG00000141469	SLC14A1	-0.238164928417627	-0.374765064499516	-2.02400332392485	0.0437214939939478	0.243607328093839	Exon	DLPFC
e116862	ENSG00000084774.13	ENSG00000084774	CAD	-0.11505010796679	-2.0650842923833	-2.0239805735758	0.0437238473118622	0.243609134697955	Exon	DLPFC
e32080	ENSG00000117410.13	ENSG00000117410	ATP6V0B	0.0913330463544694	1.27274831782489	2.0239755710161	0.0437243647958413	0.243609134697955	Exon	DLPFC
e415042	ENSG00000135525.18	ENSG00000135525	MAP7	-0.100553331213713	1.32183264644289	-2.02397407103187	0.0437245199609801	0.243609134697955	Exon	DLPFC
e1177605	ENSG00000130830.14	ENSG00000130830	MPP1	0.0674577818371047	-0.0114863655751419	2.02397252589359	0.0437246797975457	0.243609134697955	Exon	DLPFC
e56584	ENSG00000197852.9	ENSG00000197852	FAM212B	0.0873482880690399	2.51836102448449	2.0239648639746	0.0437254723907706	0.243609564819613	Exon	DLPFC
e99976	ENSG00000162923.14	ENSG00000162923	WDR26	-0.0562152527101857	0.197340397626698	-2.023957125268	0.0437262729397194	0.24361003925053	Exon	DLPFC
e930547	ENSG00000072134.15	ENSG00000072134	EPN2	-0.0725375009708382	2.35166242415575	-2.02394985508032	0.0437270250329349	0.24361024371129	Exon	DLPFC
e1164015	ENSG00000133142.17	ENSG00000133142	TCEAL4	0.0888346679709483	0.910452136671197	2.02393496091997	0.0437285658523107	0.243611709889863	Exon	DLPFC
e270972	ENSG00000184203.7	ENSG00000184203	PPP1R2	0.0726938620475409	0.185689440967534	2.02393321696311	0.043728746269824	0.243611709889863	Exon	DLPFC
e228049	ENSG00000163938.16	ENSG00000163938	GNL3	0.103533449484024	-0.935899019446331	2.02391344658368	0.0437307916183994	0.243611709889863	Exon	DLPFC
e218460	ENSG00000047849.21	ENSG00000047849	MAP4	-0.0978214629368546	1.03438674488827	-2.02391222961088	0.0437309175232153	0.243611709889863	Exon	DLPFC
e949824	ENSG00000108861.8	ENSG00000108861	DUSP3	0.0672179593390115	2.23113241266298	2.02390841496279	0.0437313121787008	0.243611709889863	Exon	DLPFC
e849420	ENSG00000140575.12	ENSG00000140575	IQGAP1	-0.115031448634371	0.230049600179827	-2.02390539647386	0.0437316244673721	0.243611709889863	Exon	DLPFC
e645280	ENSG00000172732.11	ENSG00000172732	MUS81	0.0594787595990416	0.0555531514750404	2.02389890576257	0.0437322959937489	0.243611709889863	Exon	DLPFC
e995978	ENSG00000134779.14	ENSG00000134779	TPGS2	0.0540749325018401	1.2238063110293	2.02387267544716	0.0437350098607047	0.243622842221235	Exon	DLPFC
e905179	ENSG00000135698.9	ENSG00000135698	MPHOSPH6	0.0713696546676383	0.742792523068615	2.02385939986963	0.0437363834461345	0.243626508365151	Exon	DLPFC
e312255	ENSG00000145428.14	ENSG00000145428	RNF175	0.163665041382899	-2.31669458389202	2.02384130757312	0.0437382554623856	0.243629088931055	Exon	DLPFC
e331367	ENSG00000213896.4	ENSG00000213896		0.136460788303074	-1.8725531453625	2.02384109349256	0.0437382776137832	0.243629088931055	Exon	DLPFC
e395456	ENSG00000244694.7	ENSG00000244694	PTCHD4	0.109769883917791	0.166771120658989	2.02380770007614	0.0437417330222128	0.243644350684911	Exon	DLPFC
e800929	ENSG00000100697.14	ENSG00000100697	DICER1	-0.0729976508947486	0.623806186404706	-2.02379675550136	0.043742865570544	0.243646673666499	Exon	DLPFC
e274331	ENSG00000283183.1	ENSG00000283183		0.099813571414588	2.23082439927963	2.02378534593577	0.0437440462627585	0.243648351442162	Exon	DLPFC
e806212	ENSG00000185100.10	ENSG00000185100	ADSSL1	-0.167091057947981	-2.95686565085279	-2.02377415141954	0.0437452047273601	0.243648351442162	Exon	DLPFC
e865608	ENSG00000153446.15	ENSG00000153446	C16orf89	0.132141960823012	-1.34266511786215	2.0237689011739	0.0437457480580355	0.243648351442162	Exon	DLPFC
e36010	ENSG00000132122.11	ENSG00000132122	SPATA6	-0.095646371140259	0.716070265627209	-2.02376341939414	0.0437463153555231	0.243648351442162	Exon	DLPFC
e743087	ENSG00000182196.13	ENSG00000182196	ARL6IP4	0.0427147789155912	2.75776738444579	2.0237526566284	0.0437474291889362	0.243648351442162	Exon	DLPFC
e392607	ENSG00000124702.17	ENSG00000124702	KLHDC3	0.0746431291436201	2.35541900006353	2.02374961955997	0.0437477434980281	0.243648351442162	Exon	DLPFC
e865941	ENSG00000078328.19	ENSG00000078328	RBFOX1	0.133452207906046	-0.290540854240907	2.02374544694119	0.043748175329426	0.243648351442162	Exon	DLPFC
e968029	ENSG00000266076.1	ENSG00000266076		0.119545612393154	-2.38997422384181	2.02370307965672	0.0437525601962827	0.243668787017522	Exon	DLPFC
e770312	ENSG00000100462.15	ENSG00000100462	PRMT5	0.0969906680413667	-1.38808205296404	2.02365086169598	0.0437579650867154	0.243693076308364	Exon	DLPFC
e468428	ENSG00000106344.8	ENSG00000106344	RBM28	-0.0661107580521336	-0.182794190326215	-2.02364351900432	0.0437587251473235	0.243693076308364	Exon	DLPFC
e497073	ENSG00000147434.8	ENSG00000147434	CHRNA6	0.171485843040861	-2.28795308898029	2.02364020267685	0.0437590684324472	0.243693076308364	Exon	DLPFC
e969144	ENSG00000267009.6	ENSG00000267009		0.0476831639924003	3.82610537692012	2.02362961352601	0.0437601645692748	0.243695195265861	Exon	DLPFC
e313561	ENSG00000164124.10	ENSG00000164124	TMEM144	-0.231896281484372	1.49092021265044	-2.02361997707441	0.043761162107598	0.243696765079591	Exon	DLPFC
e707093	ENSG00000111077.17	ENSG00000111077	TNS2	-0.133015205864138	-1.55149650426892	-2.02360347373309	0.0437628705317944	0.243697173644393	Exon	DLPFC
e495922	ENSG00000029534.19	ENSG00000029534	ANK1	0.154318563478409	-2.37481113237144	2.02359088901385	0.0437641733386464	0.243697173644393	Exon	DLPFC
e255633	ENSG00000082996.19	ENSG00000082996	RNF13	-0.0950082319495997	0.880647054226005	-2.0235864732864	0.0437646304754307	0.243697173644393	Exon	DLPFC
e154690	ENSG00000115839.17	ENSG00000115839	RAB3GAP1	0.113717306627973	-0.485322599110991	2.02357557259176	0.0437657589837232	0.243697173644393	Exon	DLPFC
e344783	ENSG00000153037.13	ENSG00000153037	SRP19	0.0558571886656067	2.18041064492018	2.02357499313972	0.0437658189729245	0.243697173644393	Exon	DLPFC
e934107	ENSG00000109111.14	ENSG00000109111	SUPT6H	-0.0428734101839035	2.14603165854303	-2.02357293029821	0.0437660325342435	0.243697173644393	Exon	DLPFC
e1090104	ENSG00000101079.20	ENSG00000101079	NDRG3	0.0827301693539361	1.65715885027681	2.02356735592179	0.0437666096412557	0.243697173644393	Exon	DLPFC
e198468	ENSG00000168385.17	ENSG00000168385	SEPT2	-0.0844200354323589	1.63838827992849	-2.02356109982772	0.043767257333182	0.243697173644393	Exon	DLPFC
e145167	ENSG00000071054.16	ENSG00000071054	MAP4K4	-0.115964540942539	2.34922571825414	-2.02355213034274	0.0437681859560033	0.243697173644393	Exon	DLPFC
e154695	ENSG00000115839.17	ENSG00000115839	RAB3GAP1	0.0603005478449801	1.79546066066793	2.02355014052383	0.0437683919668908	0.243697173644393	Exon	DLPFC
e466903	ENSG00000196937.10	ENSG00000196937	FAM3C	0.158473051145025	-1.6349937718627	2.02353772095627	0.0437696778141114	0.243697175294861	Exon	DLPFC
e458524	ENSG00000077080.9	ENSG00000077080	ACTL6B	0.119317196876722	0.482907458253102	2.02352473447698	0.0437710223902211	0.243697175294861	Exon	DLPFC
e538894	ENSG00000197969.11	ENSG00000197969	VPS13A	0.0761780702677563	0.562686638152036	2.02352352942655	0.0437711471588397	0.243697175294861	Exon	DLPFC
e307395	ENSG00000196159.11	ENSG00000196159	FAT4	-0.135658242643046	-1.57881985874648	-2.02352076407485	0.0437714334792099	0.243697175294861	Exon	DLPFC
e457623	ENSG00000239521.7	ENSG00000239521	GATS	-0.0767741307811935	1.51147228431167	-2.02351557734673	0.0437719705095495	0.243697175294861	Exon	DLPFC
e881071	ENSG00000090238.11	ENSG00000090238	YPEL3	0.0549658699586805	3.57995646218254	2.02350514647937	0.0437730505314558	0.243699203879253	Exon	DLPFC
e805428	ENSG00000256053.7	ENSG00000256053	APOPT1	0.0465984887155116	1.23125804116399	2.0234710702281	0.0437765789763607	0.243711168820888	Exon	DLPFC
e36849	ENSG00000117859.18	ENSG00000117859	OSBPL9	-0.0669677614327731	0.457913408225747	-2.02347056738724	0.0437766310451103	0.243711168820888	Exon	DLPFC
e935552	ENSG00000167543.15	ENSG00000167543	TP53I13	-0.135543574966558	-2.50162135392206	-2.02346310556141	0.0437774037170992	0.243711204833871	Exon	DLPFC
e1020249	ENSG00000198258.10	ENSG00000198258	UBL5	0.102570836132934	0.26197410745628	2.02345331191889	0.0437784178662333	0.243711204833871	Exon	DLPFC
e1081085	ENSG00000101333.16	ENSG00000101333	PLCB4	0.080482358876925	0.604457566898847	2.02344977055883	0.0437787845852824	0.243711204833871	Exon	DLPFC
e1124475	ENSG00000167037.18	ENSG00000167037	SGSM1	0.0998595075429417	0.296050102562552	2.02342240049116	0.0437816189303387	0.243717403056603	Exon	DLPFC
e645842	ENSG00000087365.15	ENSG00000087365	SF3B2	-0.0428140034144633	2.27926555452313	-2.02341799186432	0.0437820754863147	0.243717403056603	Exon	DLPFC
e96565	ENSG00000123684.12	ENSG00000123684	LPGAT1	-0.0636388753622739	1.59685931454171	-2.02341770870165	0.0437821048106872	0.243717403056603	Exon	DLPFC
e30680	ENSG00000179178.10	ENSG00000179178	TMEM125	-0.226786907223116	1.03431603626563	-2.02340480746668	0.0437834408823814	0.243717403056603	Exon	DLPFC
e902423	ENSG00000261227.2	ENSG00000261227		0.107856292998369	-1.73252471396009	2.02340446316563	0.0437834765392002	0.243717403056603	Exon	DLPFC
e696635	ENSG00000139116.18	ENSG00000139116	KIF21A	0.100539186871581	-0.577887249283187	2.02336329137176	0.0437877405875522	0.243731486090831	Exon	DLPFC
e912019	ENSG00000174238.14	ENSG00000174238	PITPNA	0.0795002428537162	-0.156151875173945	2.02335587966488	0.0437885082348541	0.243731486090831	Exon	DLPFC
e996841	ENSG00000141469.16	ENSG00000141469	SLC14A1	-0.232804601314822	-0.759540306423884	-2.02334582597345	0.0437895495367308	0.243731486090831	Exon	DLPFC
e227456	ENSG00000010327.10	ENSG00000010327	STAB1	-0.217197610968352	-2.73928618427898	-2.02334314161583	0.0437898275701631	0.243731486090831	Exon	DLPFC
e522861	ENSG00000173137.11	ENSG00000173137	ADCK5	0.119345584658989	-1.89936910830424	2.02333363814188	0.0437908119083761	0.243731486090831	Exon	DLPFC
e1015423	ENSG00000130382.8	ENSG00000130382	MLLT1	-0.106177305890228	-1.62455646236911	-2.0233328248075	0.0437908961517169	0.243731486090831	Exon	DLPFC
e1141954	ENSG00000100258.17	ENSG00000100258	LMF2	0.109006694562149	-1.60169205005212	2.02333166013774	0.0437910167858232	0.243731486090831	Exon	DLPFC
e803115	ENSG00000258399.7	ENSG00000258399	MEG8	0.147950142195084	-1.56013327030617	2.02332316595464	0.043791896604418	0.243732399246785	Exon	DLPFC
e877435	ENSG00000188603.17	ENSG00000188603	CLN3	-0.0800324866514578	0.298218594111383	-2.02330423263089	0.0437938577522225	0.243739330624564	Exon	DLPFC
e410977	ENSG00000093144.18	ENSG00000093144	ECHDC1	-0.0790338658714682	-0.301024145776209	-2.02329670097451	0.0437946379154738	0.243739688989207	Exon	DLPFC
e803259	ENSG00000225746.9	ENSG00000225746	SNHG23	0.117294492095099	0.766461897127388	2.02328203863036	0.0437961567416279	0.243744158313987	Exon	DLPFC
e160066	ENSG00000182389.19	ENSG00000182389	CACNB4	0.135053094120941	-1.16360387714481	2.02327461081387	0.0437969261828434	0.243744161712794	Exon	DLPFC
e371330	ENSG00000050748.17	ENSG00000050748	MAPK9	0.0547518624412845	2.28762743280057	2.02326739604102	0.0437976735660225	0.243744161712794	Exon	DLPFC
e910166	ENSG00000140995.16	ENSG00000140995	DEF8	0.0418411111528621	3.72351841014341	2.02324887994025	0.0437995917108717	0.243744161712794	Exon	DLPFC
e303986	ENSG00000109534.16	ENSG00000109534	GAR1	0.102059021191716	-1.63319197072087	2.02324690732399	0.043799796064991	0.243744161712794	Exon	DLPFC
e980224	ENSG00000173821.19	ENSG00000173821	RNF213	-0.0956974459350658	3.26800904554085	-2.02324238678135	0.0438002643758045	0.243744161712794	Exon	DLPFC
e557105	ENSG00000095319.14	ENSG00000095319	NUP188	-0.0963715990640162	-1.57604218336754	-2.02322900414047	0.0438016507907694	0.243744161712794	Exon	DLPFC
e910190	ENSG00000140995.16	ENSG00000140995	DEF8	0.0418406051940676	3.72350963220164	2.02322823940374	0.0438017300170976	0.243744161712794	Exon	DLPFC
e534694	ENSG00000106714.17	ENSG00000106714	CNTNAP3	-0.117421857674692	-0.914894291257771	-2.02322675645506	0.0438018836501552	0.243744161712794	Exon	DLPFC
e516535	ENSG00000129295.8	ENSG00000129295	LRRC6	0.117497775649984	-1.18220657091648	2.02321739291823	0.0438028537204398	0.243745576697548	Exon	DLPFC
e215686	ENSG00000011198.7	ENSG00000011198	ABHD5	-0.112156717185686	-1.23544150986375	-2.02320709616684	0.0438039204935697	0.243747529740396	Exon	DLPFC
e452060	ENSG00000058091.16	ENSG00000058091	CDK14	0.0801618561269225	3.40403541683294	2.02319635715446	0.0438050331096843	0.24374973780918	Exon	DLPFC
e32057	ENSG00000117410.13	ENSG00000117410	ATP6V0B	0.0913015043571904	1.27302397382658	2.02318684228957	0.0438060189179383	0.243751240204743	Exon	DLPFC
e15258	ENSG00000076864.19	ENSG00000076864	RAP1GAP	0.0845471397082188	1.4298097188985	2.02315153061096	0.0438096776256041	0.243765304078969	Exon	DLPFC
e699670	ENSG00000211584.13	ENSG00000211584	SLC48A1	-0.0993363768925878	0.794127976982944	-2.02314517784317	0.0438103358750075	0.243765304078969	Exon	DLPFC
e380027	ENSG00000204592.8	ENSG00000204592	HLA-E	-0.131523761183091	0.404594227410057	-2.02313668742559	0.0438112156325686	0.243765304078969	Exon	DLPFC
e135425	ENSG00000204843.12	ENSG00000204843	DCTN1	0.0556952127699908	3.60169301941433	2.02313481337276	0.0438114098196351	0.243765304078969	Exon	DLPFC
e53949	ENSG00000085433.15	ENSG00000085433	WDR47	0.10196198925881	-0.145887707031251	2.02311038957775	0.0438139406502007	0.243775402412467	Exon	DLPFC
e345169	ENSG00000152503.9	ENSG00000152503	TRIM36	0.101297195122419	-1.17995672001575	2.02310015148805	0.0438150015734109	0.243776754823051	Exon	DLPFC
e677795	ENSG00000151500.14	ENSG00000151500	THYN1	0.0536753277434413	0.560500440237631	2.02309422722417	0.0438156154858802	0.243776754823051	Exon	DLPFC
e855972	ENSG00000103253.17	ENSG00000103253	HAGHL	0.073743777523319	0.635570523862311	2.02307694128975	0.0438174068135263	0.243779739519094	Exon	DLPFC
e82661	ENSG00000117523.15	ENSG00000117523	PRRC2C	-0.0552369346788253	0.782665164123797	-2.02307254204445	0.0438178627137338	0.243779739519094	Exon	DLPFC
e451122	ENSG00000085563.14	ENSG00000085563	ABCB1	-0.119433730340246	-1.167340972161	-2.02306171336147	0.0438189849230849	0.243779739519094	Exon	DLPFC
e1147509	ENSG00000123130.16	ENSG00000123130	ACOT9	0.0776484664322639	-0.594938294265729	2.02305934990377	0.0438192298586341	0.243779739519094	Exon	DLPFC
e273305	ENSG00000075711.20	ENSG00000075711	DLG1	-0.096885213865864	0.287929990310658	-2.02304350395777	0.0438208720739211	0.243779739519094	Exon	DLPFC
e294250	ENSG00000138760.8	ENSG00000138760	SCARB2	-0.0852023831372763	1.98719917428333	-2.02303902254762	0.0438213365201753	0.243779739519094	Exon	DLPFC
e878679	ENSG00000168488.18	ENSG00000168488	ATXN2L	-0.0778390483316957	0.705532328129711	-2.02303223840357	0.0438220396260695	0.243779739519094	Exon	DLPFC
e298579	ENSG00000138646.8	ENSG00000138646	HERC5	-0.179752227743887	-2.69131781295065	-2.02303129560671	0.0438221373379046	0.243779739519094	Exon	DLPFC
e623820	ENSG00000165973.18	ENSG00000165973	NELL1	0.122676677496623	0.146958626033697	2.02302688004899	0.0438225949704923	0.243779739519094	Exon	DLPFC
e667530	ENSG00000149305.6	ENSG00000149305	HTR3B	0.147370389323297	-1.98195177633441	2.02296934080801	0.0438285587624624	0.243808932469922	Exon	DLPFC
e360141	ENSG00000070614.14	ENSG00000070614	NDST1	-0.067771988674463	1.59261907024878	-2.02295425991338	0.0438301219716092	0.243811242931642	Exon	DLPFC
e719694	ENSG00000135679.22	ENSG00000135679	MDM2	-0.054154371134991	1.42007312048453	-2.02295151912056	0.0438304060733874	0.243811242931642	Exon	DLPFC
e223355	ENSG00000164076.16	ENSG00000164076	CAMKV	0.124467444449488	1.34569491329106	2.02292381328272	0.0438332780591983	0.2438232357213	Exon	DLPFC
e605544	ENSG00000065154.11	ENSG00000065154	OAT	0.0553956244296488	1.9648972628197	2.02290063697725	0.0438356806364802	0.243832617070159	Exon	DLPFC
e1141300	ENSG00000188130.13	ENSG00000188130	MAPK12	0.107214184970346	-1.48312879022374	2.02288524161618	0.0438372766620162	0.243837511803491	Exon	DLPFC
e246372	ENSG00000280053.1	ENSG00000280053		0.124017680099385	-1.42213504373762	2.02283218921131	0.0438427769425245	0.243860353593687	Exon	DLPFC
e261632	ENSG00000144959.9	ENSG00000144959	NCEH1	0.0832617951790214	2.15513616089473	2.02283069095101	0.0438429322852034	0.243860353593687	Exon	DLPFC
e261341	ENSG00000075651.15	ENSG00000075651	PLD1	-0.16588903403081	-0.428899061380192	-2.02282491106244	0.0438435315601931	0.243860353593687	Exon	DLPFC
e769814	ENSG00000172590.18	ENSG00000172590	MRPL52	0.13302325801692	-1.50150764910115	2.02279886360286	0.0438462323197338	0.243864125766083	Exon	DLPFC
e524323	ENSG00000107099.15	ENSG00000107099	DOCK8	-0.218569361869153	-3.16826038542645	-2.02279774042559	0.0438463487807794	0.243864125766083	Exon	DLPFC
e732904	ENSG00000076555.15	ENSG00000076555	ACACB	-0.119267666543154	-1.49833960594142	-2.02278813283552	0.0438473449921978	0.243864125766083	Exon	DLPFC
e369063	ENSG00000170074.19	ENSG00000170074	FAM153A	0.21102214110652	-2.81281447671884	2.02278652575204	0.0438475116326243	0.243864125766083	Exon	DLPFC
e149811	ENSG00000115084.12	ENSG00000115084	SLC35F5	-0.0767076312631747	0.13266085875854	-2.02278219475482	0.0438479607216321	0.243864125766083	Exon	DLPFC
e241120	ENSG00000114573.9	ENSG00000114573	ATP6V1A	0.0920907513920914	2.23162416863875	2.02277693043029	0.0438485065943027	0.243864125766083	Exon	DLPFC
e257625	ENSG00000163660.11	ENSG00000163660	CCNL1	-0.0808008961572027	3.14821847294061	-2.02273815044283	0.0438525279782582	0.243867470850423	Exon	DLPFC
e974124	ENSG00000266714.6	ENSG00000266714	MYO15B	-0.196646171594718	-3.13954214059242	-2.02273320806859	0.0438530405120951	0.243867470850423	Exon	DLPFC
e845546	ENSG00000103723.12	ENSG00000103723	AP3B2	0.112780423675409	0.991756292810199	2.02272607456111	0.0438537802796735	0.243867470850423	Exon	DLPFC
e582854	ENSG00000171988.17	ENSG00000171988	JMJD1C	-0.112603117697023	0.0308229408679043	-2.02271861698286	0.0438545536657432	0.243867470850423	Exon	DLPFC
e987480	ENSG00000082397.17	ENSG00000082397	EPB41L3	0.144491198575288	-2.44330693716843	2.02271404468133	0.0438550278407159	0.243867470850423	Exon	DLPFC
e179772	ENSG00000163596.16	ENSG00000163596	ICA1L	0.0612161729560115	1.05145995451249	2.02270526367325	0.0438559384958823	0.243867470850423	Exon	DLPFC
e918739	ENSG00000132535.18	ENSG00000132535	DLG4	0.0895285650311852	2.26624062105764	2.0226992650634	0.0438565606050923	0.243867470850423	Exon	DLPFC
e217631	ENSG00000181555.19	ENSG00000181555	SETD2	-0.0406587947500176	2.2631912747523	-2.02269282081033	0.0438572289398064	0.243867470850423	Exon	DLPFC
e866711	ENSG00000183454.15	ENSG00000183454	GRIN2A	0.107195515958623	1.45453076965067	2.0226888556664	0.0438576401699315	0.243867470850423	Exon	DLPFC
e103927	ENSG00000116991.10	ENSG00000116991	SIPA1L2	0.0863124972259228	-0.094130328741412	2.02268508873633	0.0438580308460724	0.243867470850423	Exon	DLPFC
e189297	ENSG00000116106.11	ENSG00000116106	EPHA4	0.127617380824428	1.70741314206782	2.02268442666758	0.043858099510903	0.243867470850423	Exon	DLPFC
e35569	ENSG00000186377.7	ENSG00000186377	CYP4X1	0.100801619516007	-0.0070503017296004	2.02267521871179	0.0438590545008131	0.243867470850423	Exon	DLPFC
e13295	ENSG00000127481.14	ENSG00000127481	UBR4	-0.0638683878490074	0.785210597610643	-2.02266767456693	0.0438598369441041	0.243867470850423	Exon	DLPFC
e372743	ENSG00000124570.17	ENSG00000124570	SERPINB6	-0.0973663782344192	0.308658232387534	-2.0226622197461	0.043860402699888	0.243867470850423	Exon	DLPFC
e1057410	ENSG00000125740.13	ENSG00000125740	FOSB	-0.413822807945225	-3.15897080655677	-2.0226544489961	0.0438612086667903	0.243867470850423	Exon	DLPFC
e1057431	ENSG00000125740.13	ENSG00000125740	FOSB	-0.413822807945225	-3.15897080655677	-2.0226544489961	0.0438612086667903	0.243867470850423	Exon	DLPFC
e766558	ENSG00000222489.1	ENSG00000222489		0.166146642641708	1.19987891562765	2.02265373614334	0.0438612826031052	0.243867470850423	Exon	DLPFC
e836444	ENSG00000137821.11	ENSG00000137821	LRRC49	0.0588075297746647	1.16209300957388	2.02261078562568	0.0438657375792097	0.243888258280373	Exon	DLPFC
e363155	ENSG00000145860.11	ENSG00000145860	RNF145	0.0625990737183821	1.69088866910556	2.02259876799256	0.0438669841583395	0.243891207019049	Exon	DLPFC
e736052	ENSG00000135148.11	ENSG00000135148	TRAFD1	-0.0976291098982026	-0.454996457939105	-2.02257287103431	0.0438696705304799	0.243893333038812	Exon	DLPFC
e163386	ENSG00000136531.14	ENSG00000136531	SCN2A	0.118721902571205	2.79200912654182	2.02256510832735	0.0438704758074251	0.243893333038812	Exon	DLPFC
e797644	ENSG00000042088.13	ENSG00000042088	TDP1	0.063493106935324	0.187521711480295	2.02256506682452	0.0438704801128219	0.243893333038812	Exon	DLPFC
e495716	ENSG00000165061.14	ENSG00000165061	ZMAT4	0.133363232289547	-0.0961758236231442	2.02256086188411	0.0438709163243778	0.243893333038812	Exon	DLPFC
e638985	ENSG00000162231.13	ENSG00000162231	NXF1	-0.0877314286890478	-0.42992184924518	-2.02255732170869	0.0438712835774818	0.243893333038812	Exon	DLPFC
e589342	ENSG00000148606.12	ENSG00000148606	POLR3A	0.088925317957054	-1.20529862214603	2.02255365555457	0.0438716639021965	0.243893333038812	Exon	DLPFC
e997876	ENSG00000167220.11	ENSG00000167220	HDHD2	-0.13695942943646	-2.74714022160448	-2.02254655007225	0.043872401028797	0.243893449232424	Exon	DLPFC
e385219	ENSG00000204314.10	ENSG00000204314	PRRT1	0.187715660690084	-2.93981246330466	2.0225250512658	0.0438746313906273	0.243901866411857	Exon	DLPFC
e108247	ENSG00000171163.15	ENSG00000171163	ZNF692	0.0808510200806581	1.0141705693586	2.02251762708394	0.0438754016237117	0.243902166500417	Exon	DLPFC
e674192	ENSG00000110013.12	ENSG00000110013	SIAE	0.0605628254371742	0.879540893616984	2.02248549515654	0.0438787353317826	0.243916716634408	Exon	DLPFC
e1026147	ENSG00000105613.9	ENSG00000105613	MAST1	0.131377434253556	0.623782057466644	2.02247853066996	0.0438794579300521	0.243916751678756	Exon	DLPFC
e439442	ENSG00000196262.13	ENSG00000196262	PPIA	0.0635157537535677	4.71330419216925	2.02246719098253	0.0438806344975972	0.243919310201253	Exon	DLPFC
e432357	ENSG00000105926.15	ENSG00000105926	MPP6	0.0593415824543208	2.90708762242688	2.02245746857403	0.0438816432830594	0.243920936005078	Exon	DLPFC
e418821	ENSG00000131018.22	ENSG00000131018	SYNE1	0.0612335796138027	3.94719787386101	2.022438072237	0.0438836558825113	0.243928141475108	Exon	DLPFC
e207576	ENSG00000228956.8	ENSG00000228956	SATB1-AS1	0.179701308834261	-2.99379761648555	2.02242099980844	0.0438854274137292	0.243934006749385	Exon	DLPFC
e507437	ENSG00000164953.15	ENSG00000164953	TMEM67	0.0866677227601781	-0.992438130884609	2.02239703895041	0.0438879138294106	0.243935397310516	Exon	DLPFC
e1025847	ENSG00000095066.11	ENSG00000095066	HOOK2	0.119914357059383	-1.71721867780368	2.02239532255074	0.0438880919446062	0.243935397310516	Exon	DLPFC
e498878	ENSG00000047249.16	ENSG00000047249	ATP6V1H	0.0725084920630026	1.7028625040844	2.02239190976921	0.0438884460995177	0.243935397310516	Exon	DLPFC
e955051	ENSG00000108465.14	ENSG00000108465	CDK5RAP3	-0.0648788495290634	2.2309812678204	-2.02239097618723	0.0438885429806341	0.243935397310516	Exon	DLPFC
e702246	ENSG00000167553.14	ENSG00000167553	TUBA1C	-0.160651194350021	-2.93967257088507	-2.02237242599287	0.0438904680377591	0.243935641914192	Exon	DLPFC
e544392	ENSG00000228038.1	ENSG00000228038	VN1R51P	0.146354455187765	-1.14883569195867	2.02237217882397	0.0438904936883373	0.243935641914192	Exon	DLPFC
e1056930	ENSG00000104866.10	ENSG00000104866	PPP1R37	0.0711351125457168	0.977697389220649	2.02236984354919	0.0438907360380193	0.243935641914192	Exon	DLPFC
e755209	ENSG00000123200.16	ENSG00000123200	ZC3H13	-0.0584351007840278	1.00335937598395	-2.02236047583772	0.0438917082099227	0.243937063698848	Exon	DLPFC
e974511	ENSG00000132470.13	ENSG00000132470	ITGB4	-0.215416330096468	-2.57840512141074	-2.02233983790404	0.0438938500588523	0.243944986048125	Exon	DLPFC
e115081	ENSG00000138101.18	ENSG00000138101	DTNB	0.0712852639519245	0.836801878691985	2.02231781389665	0.0438961358552291	0.243950273485617	Exon	DLPFC
e1167957	ENSG00000125675.17	ENSG00000125675	GRIA3	0.0833936820140421	1.76506563116363	2.02231038758028	0.0438969066299516	0.243950273485617	Exon	DLPFC
e789448	ENSG00000258967.1	ENSG00000258967	HMGN1P3	0.177966581515826	-1.7977416692541	2.02230996371666	0.0438969506229516	0.243950273485617	Exon	DLPFC
e313830	ENSG00000171503.11	ENSG00000171503	ETFDH	-0.102328566906838	0.276265846967551	-2.02227828276851	0.0439002389089402	0.243951531667063	Exon	DLPFC
e1106411	ENSG00000142168.14	ENSG00000142168	SOD1	0.0464328461990185	4.32444923056528	2.02226531604427	0.0439015848347552	0.243951531667063	Exon	DLPFC
e1136957	ENSG00000100138.13	ENSG00000100138	SNU13	0.0511435289991674	4.92068469457018	2.0222577441563	0.0439023708011342	0.243951531667063	Exon	DLPFC
e1127466	ENSG00000100325.14	ENSG00000100325	ASCC2	-0.103499726994918	-1.86663301659371	-2.0222572024494	0.0439024270310833	0.243951531667063	Exon	DLPFC
e484832	ENSG00000185053.13	ENSG00000185053	SGCZ	0.133189523015154	-1.51611732184018	2.02225702072449	0.043902445894402	0.243951531667063	Exon	DLPFC
e293899	ENSG00000198301.11	ENSG00000198301	SDAD1	0.0632793903946309	1.02751377185414	2.02225603990191	0.0439025477053771	0.243951531667063	Exon	DLPFC
e378783	ENSG00000204713.10	ENSG00000204713	TRIM27	0.0846248018982905	-1.16850511076819	2.02225266039953	0.0439028985047413	0.243951531667063	Exon	DLPFC
e523946	ENSG00000170631.14	ENSG00000170631	ZNF16	-0.0870374484092538	-1.677733946509	-2.02224512735649	0.0439036804588036	0.243951531667063	Exon	DLPFC
e629883	ENSG00000175220.11	ENSG00000175220	ARHGAP1	-0.0939393851401394	0.592775849339091	-2.02224235755306	0.0439039679762647	0.243951531667063	Exon	DLPFC
e196044	ENSG00000132323.8	ENSG00000132323	ILKAP	-0.0568129584208849	1.0392663952457	-2.02223876419237	0.0439043409848762	0.243951531667063	Exon	DLPFC
e1012799	ENSG00000105255.10	ENSG00000105255	FSD1	0.101596558122325	-0.680650708277937	2.02222963040505	0.0439052891292712	0.243952819339396	Exon	DLPFC
e760946	ENSG00000134874.17	ENSG00000134874	DZIP1	0.0665614888095326	1.17095791557418	2.02219950113674	0.0439084168593315	0.243966217296339	Exon	DLPFC
e683094	ENSG00000010295.19	ENSG00000010295	IFFO1	0.137078678833775	-2.40969123808316	2.02217380572538	0.0439110844583919	0.243968222595004	Exon	DLPFC
e335590	ENSG00000145741.15	ENSG00000145741	BTF3	-0.0437370863973807	3.29777046368989	-2.02217189468053	0.0439112828612288	0.243968222595004	Exon	DLPFC
e368251	ENSG00000169220.17	ENSG00000169220	RGS14	0.157309476830361	-1.64568487299178	2.02216535035073	0.0439119622930081	0.243968222595004	Exon	DLPFC
e677373	ENSG00000183715.13	ENSG00000183715	OPCML	0.0916391069585236	2.02336256369372	2.02215992904531	0.0439125251392397	0.243968222595004	Exon	DLPFC
e765800	ENSG00000185989.10	ENSG00000185989	RASA3	-0.0826960719550689	-0.648170786727172	-2.02215866628508	0.0439126562413535	0.243968222595004	Exon	DLPFC
e760344	ENSG00000139746.15	ENSG00000139746	RBM26	0.0547785842060009	0.578749309412903	2.02215461901064	0.043913076439143	0.243968222595004	Exon	DLPFC
e12792	ENSG00000117115.12	ENSG00000117115	PADI2	-0.155907980475413	1.30222952724651	-2.02213583739256	0.0439150264366316	0.243972267523344	Exon	DLPFC
e742989	ENSG00000256028.2	ENSG00000256028		0.0426747416134012	2.75773817433499	2.02213380532059	0.0439152374204712	0.243972267523344	Exon	DLPFC
e701952	ENSG00000167550.10	ENSG00000167550	RHEBL1	0.15450123979247	-2.27636662949045	2.02212363632181	0.0439162932495375	0.243974152882603	Exon	DLPFC
e745083	ENSG00000139364.10	ENSG00000139364	TMEM132B	0.0767828392053293	6.29728319793396	2.02211018536195	0.043917689871854	0.243977118966407	Exon	DLPFC
e126767	ENSG00000214595.11	ENSG00000214595	EML6	0.0887529057764291	0.11558835161583	2.02210469357365	0.0439182600987966	0.243977118966407	Exon	DLPFC
e225133	ENSG00000088543.14	ENSG00000088543	C3orf18	0.0992428287897686	-1.57431980808235	2.02207569005387	0.0439212717152969	0.243989868874259	Exon	DLPFC
e602267	ENSG00000107518.16	ENSG00000107518	ATRNL1	0.119211741667631	4.69597127619887	2.02202838953423	0.04392618359915	0.244013174490769	Exon	DLPFC
e1144188	ENSG00000146950.12	ENSG00000146950	SHROOM2	0.0907035639860935	-0.612490293804415	2.02199440227767	0.0439297132656268	0.244028801153176	Exon	DLPFC
e404805	ENSG00000014123.9	ENSG00000014123	UFL1	-0.0869284186824177	-0.250918212712435	-2.02198519791921	0.0439306692039761	0.244030130523525	Exon	DLPFC
e538849	ENSG00000197969.11	ENSG00000197969	VPS13A	0.0783308838093449	-0.0125453312319461	2.02197822856607	0.043931393032797	0.244030170528134	Exon	DLPFC
e862341	ENSG00000263072.6	ENSG00000263072	ZNF213-AS1	-0.108103276585981	-1.04021953752734	-2.02195986595598	0.0439333002003076	0.244033063120292	Exon	DLPFC
e483754	ENSG00000104643.9	ENSG00000104643	MTMR9	0.0513824554504806	3.93435527058907	2.02195941496945	0.043933347041311	0.244033063120292	Exon	DLPFC
e15187	ENSG00000076864.19	ENSG00000076864	RAP1GAP	0.0853616412612981	1.40690355983952	2.02193681394985	0.0439356945147225	0.244042121657267	Exon	DLPFC
e507318	ENSG00000164953.15	ENSG00000164953	TMEM67	0.086576536842866	-0.992144669642621	2.02191837677154	0.0439376095861129	0.24404734728085	Exon	DLPFC
e1001431	ENSG00000081923.11	ENSG00000081923	ATP8B1	0.151695208010342	-2.82236673226628	2.0219039640926	0.0439391066816758	0.24404734728085	Exon	DLPFC
e485513	ENSG00000129422.14	ENSG00000129422	MTUS1	-0.139505895978033	1.38675440505279	-2.02190393252259	0.0439391099610117	0.24404734728085	Exon	DLPFC
e370906	ENSG00000161011.19	ENSG00000161011	SQSTM1	0.0914076236795193	-0.655895304485456	2.02190015828998	0.043939502010974	0.24404734728085	Exon	DLPFC
e344841	ENSG00000172795.15	ENSG00000172795	DCP2	0.068528014816754	0.0447418308243568	2.02187587108918	0.0439420249248882	0.244057379256128	Exon	DLPFC
e384175	ENSG00000204356.12	ENSG00000204356	NELFE	-0.0786922696707837	0.468055517391196	-2.02184782018606	0.0439449389587692	0.244066070505295	Exon	DLPFC
e748227	ENSG00000121390.18	ENSG00000121390	PSPC1	0.0475220681007725	1.20141969469272	2.02184373967446	0.043945362871394	0.244066070505295	Exon	DLPFC
e848153	ENSG00000140522.11	ENSG00000140522	RLBP1	0.206893609826532	-2.62854151288817	2.02182790324359	0.0439470081055311	0.244066070505295	Exon	DLPFC
e1139126	ENSG00000226328.6	ENSG00000226328	NUP50-AS1	0.110945717968627	-1.58409336127764	2.02181994452195	0.0439478349504733	0.244066070505295	Exon	DLPFC
e615351	ENSG00000166311.9	ENSG00000166311	SMPD1	-0.0697848403850189	-0.293134734498899	-2.02181986888078	0.043947842809025	0.244066070505295	Exon	DLPFC
e798518	ENSG00000100796.17	ENSG00000100796	PPP4R3A	-0.0631987596325635	0.253708672969878	-2.02180957401837	0.0439489123792803	0.244066070505295	Exon	DLPFC
e777838	ENSG00000100906.10	ENSG00000100906	NFKBIA	-0.135884013539136	-0.731672053155979	-2.02180383730818	0.0439495083962947	0.244066070505295	Exon	DLPFC
e874225	ENSG00000140740.10	ENSG00000140740	UQCRC2	0.0542869153414828	3.53485376877945	2.0218024798999	0.0439496494255881	0.244066070505295	Exon	DLPFC
e745092	ENSG00000139364.10	ENSG00000139364	TMEM132B	0.0767796736470092	6.29753592942191	2.02179300776394	0.0439506335533243	0.244066070505295	Exon	DLPFC
e1060486	ENSG00000178980.14	ENSG00000178980	SEPW1	0.0590055174453558	2.96527264853783	2.02179181873018	0.043950757091838	0.244066070505295	Exon	DLPFC
e137208	ENSG00000066032.18	ENSG00000066032	CTNNA2	0.123262726754146	0.0252168825509052	2.02176941756595	0.043953084588389	0.24407501520736	Exon	DLPFC
e329208	ENSG00000164171.10	ENSG00000164171	ITGA2	-0.278576724376561	-2.98746060554798	-2.02171160808959	0.0439590915160463	0.244103546679268	Exon	DLPFC
e755285	ENSG00000136167.13	ENSG00000136167	LCP1	-0.225768090912048	-2.02022157363645	-2.02169927553427	0.0439603730702094	0.244103546679268	Exon	DLPFC
e755312	ENSG00000136167.13	ENSG00000136167	LCP1	-0.225768090912048	-2.02022157363645	-2.02169927553427	0.0439603730702094	0.244103546679268	Exon	DLPFC
e1154228	ENSG00000102003.10	ENSG00000102003	SYP	0.113771076930514	2.6867538939377	2.02169081341696	0.0439612524408972	0.244104449151892	Exon	DLPFC
e141471	ENSG00000144028.14	ENSG00000144028	SNRNP200	-0.0493431337021338	1.11902087068146	-2.02165391520041	0.0439650870231711	0.244121760784848	Exon	DLPFC
e440591	ENSG00000183696.13	ENSG00000183696	UPP1	0.0897562740882564	-0.529072710280499	2.02162339406229	0.0439682590930833	0.244135274539027	Exon	DLPFC
e1171236	ENSG00000129675.15	ENSG00000129675	ARHGEF6	0.133494976289633	-2.67222624942621	2.02161594503927	0.0439690333014624	0.244135274539027	Exon	DLPFC
e469028	ENSG00000128591.15	ENSG00000128591	FLNC	-0.201605527909994	-2.48755745018427	-2.0216098038593	0.0439696715888904	0.244135274539027	Exon	DLPFC
e1052477	ENSG00000248098.11	ENSG00000248098	BCKDHA	-0.0742701337518284	-0.834904588741818	-2.02159262657208	0.0439714569628292	0.244141206791416	Exon	DLPFC
e145218	ENSG00000071054.16	ENSG00000071054	MAP4K4	-0.116652318467058	2.45231865961873	-2.02156894950541	0.0439739180119962	0.244150890317502	Exon	DLPFC
e711940	ENSG00000196465.10	ENSG00000196465	MYL6B	0.122835297276156	-0.887129312452636	2.021556024286	0.0439752615385245	0.244154368947673	Exon	DLPFC
e1016098	ENSG00000125730.16	ENSG00000125730	C3	-0.190197398619814	0.170124369188895	-2.02153246132436	0.0439777109067379	0.244160561974705	Exon	DLPFC
e173542	ENSG00000138448.11	ENSG00000138448	ITGAV	-0.0918479684267372	1.19797363664132	-2.02153149844549	0.0439778110003891	0.244160561974705	Exon	DLPFC
e616896	ENSG00000166402.8	ENSG00000166402	TUB	0.0934889755011746	-0.873623304439823	2.02150378080052	0.0439806924012609	0.244172578267767	Exon	DLPFC
e808052	ENSG00000180229.12	ENSG00000180229	HERC2P3	-0.217769791666537	-2.68874264844193	-2.02149494079639	0.0439816114017286	0.244173699466636	Exon	DLPFC
e533184	ENSG00000070610.14	ENSG00000070610	GBA2	0.0534665783973927	0.852882612416039	2.02146441459791	0.0439847850085397	0.244180082505941	Exon	DLPFC
e506323	ENSG00000123119.11	ENSG00000123119	NECAB1	0.0804838461211271	6.91012031662835	2.02146432160234	0.0439847946769693	0.244180082505941	Exon	DLPFC
e763512	ENSG00000041515.15	ENSG00000041515	MYO16	0.14413175360148	-2.47449655642042	2.02146194243142	0.043985042031825	0.244180082505941	Exon	DLPFC
e735106	ENSG00000111249.13	ENSG00000111249	CUX2	0.170236037554939	-0.64046918014962	2.02145629279291	0.0439856294115484	0.244180082505941	Exon	DLPFC
e487173	ENSG00000147416.10	ENSG00000147416	ATP6V1B2	0.0856806147256542	3.09927850804165	2.02144446563785	0.0439868590747752	0.244182928063919	Exon	DLPFC
e1013248	ENSG00000214456.8	ENSG00000214456	PLIN5	-0.128947677381968	-0.735480413493371	-2.02142736979338	0.0439886365724434	0.244188814656405	Exon	DLPFC
e1085354	ENSG00000101294.16	ENSG00000101294	HM13	0.0504808538751422	0.657636367394863	2.02141035699569	0.0439904054959842	0.244194653461227	Exon	DLPFC
e819787	ENSG00000159433.11	ENSG00000159433	STARD9	-0.120775933122244	-1.05816397720743	-2.02139548817018	0.0439919515471501	0.244196159714431	Exon	DLPFC
e14979	ENSG00000142794.18	ENSG00000142794	NBPF3	0.129429010856684	-2.25140769217126	2.02139395402834	0.0439921110688801	0.244196159714431	Exon	DLPFC
e150308	ENSG00000125629.14	ENSG00000125629	INSIG2	0.087481614917346	-0.303481995455499	2.02137250029531	0.043994341902652	0.244203696730914	Exon	DLPFC
e662827	ENSG00000137693.13	ENSG00000137693	YAP1	-0.106161389859088	0.987161891954788	-2.02136710305889	0.0439949031411643	0.244203696730914	Exon	DLPFC
e829164	ENSG00000157450.15	ENSG00000157450	RNF111	0.0665901469908169	0.357374677845411	2.02134932261661	0.0439967521060696	0.244206056114867	Exon	DLPFC
e49367	ENSG00000172031.6	ENSG00000172031	EPHX4	0.149268916421816	-1.44321046015628	2.02134922279094	0.0439967624869969	0.244206056114867	Exon	DLPFC
e238690	ENSG00000114439.18	ENSG00000114439	BBX	-0.0801209567035802	0.0089534944941423	-2.02133584236878	0.0439981539432933	0.244209798857295	Exon	DLPFC
e1177780	ENSG00000185515.14	ENSG00000185515	BRCC3	0.0584577667733892	-0.299461928535315	2.02130571183347	0.0440012874132541	0.244212900997968	Exon	DLPFC
e648475	ENSG00000172508.10	ENSG00000172508	CARNS1	-0.259021140401948	-3.05702949578901	-2.02130563498093	0.0440012954058914	0.244212900997968	Exon	DLPFC
e879999	ENSG00000280789.1	ENSG00000280789	PAGR1	0.0672352682838666	1.25388105433042	2.02130527061749	0.0440013332995734	0.244212900997968	Exon	DLPFC
