## Supplementary material for "Transcriptional and genetic sex differences for schizophrenia across the dorsolateral prefrontal cortex, hippocampus, and caudate nucleus": Data S2: differential_expression_analysis_4features_sex.txt (part 133 of 297)

Feature	gencodeID	ensemblID	Symbol	logFC	AveExpr	t	P.Value	adj.P.Val	Type	Tissue
e819574	ENSG00000092531.9	ENSG00000092531	SNAP23	-0.112965123096076	-0.87155264887749	-2.02129560093622	0.0440023389534913	0.244212900997968	Exon	DLPFC
e1043023	ENSG00000126267.8	ENSG00000126267	COX6B1	0.0531019561468278	4.1545011317957	2.02128934828333	0.0440029892443342	0.244212900997968	Exon	DLPFC
e288978	ENSG00000157404.15	ENSG00000157404	KIT	0.10895280110362	-0.632192640170795	2.02128909271578	0.0440030158241435	0.244212900997968	Exon	DLPFC
e592896	ENSG00000148690.11	ENSG00000148690	FRA10AC1	0.10069012962491	0.220931334502178	2.02127161395063	0.0440048337016447	0.244219009763784	Exon	DLPFC
e356770	ENSG00000013561.17	ENSG00000013561	RNF14	0.120487585712701	-1.82289457256828	2.02123901729489	0.0440082240841807	0.244233845311849	Exon	DLPFC
e1130945	ENSG00000100225.17	ENSG00000100225	FBXO7	-0.0947684052484279	2.40917266126578	-2.02121837439735	0.0440103712692535	0.244238457223008	Exon	DLPFC
e507341	ENSG00000164953.15	ENSG00000164953	TMEM67	0.0823812651514864	-0.412445089387061	2.02121723702022	0.0440104895768928	0.244238457223008	Exon	DLPFC
e517686	ENSG00000131773.13	ENSG00000131773	KHDRBS3	0.0573149569917497	3.12667017802619	2.02118059620361	0.0440143010238584	0.244251793622938	Exon	DLPFC
e1022552	ENSG00000079805.16	ENSG00000079805	DNM2	-0.110628167349149	-0.560465586499406	-2.02117994590755	0.0440143686714108	0.244251793622938	Exon	DLPFC
e43270	ENSG00000118473.21	ENSG00000118473	SGIP1	0.100104059987442	-0.180575942984155	2.02117344863453	0.0440150445601157	0.244251793622938	Exon	DLPFC
e232735	ENSG00000163630.10	ENSG00000163630	SYNPR	0.138540026536269	0.383946409461857	2.02115107543109	0.0440173720339435	0.244254411341936	Exon	DLPFC
e367075	ENSG00000122203.14	ENSG00000122203	KIAA1191	0.0569889030493665	1.34510847190233	2.02114297954803	0.0440182142705584	0.244254411341936	Exon	DLPFC
e108283	ENSG00000171163.15	ENSG00000171163	ZNF692	0.0808325859786162	1.01200398927823	2.02114196533931	0.0440183197823974	0.244254411341936	Exon	DLPFC
e321265	ENSG00000037474.14	ENSG00000037474	NSUN2	-0.103519694412237	-1.06887742517698	-2.02114133436571	0.0440183854249953	0.244254411341936	Exon	DLPFC
e800503	ENSG00000119698.11	ENSG00000119698	PPP4R4	0.123290765949243	0.543021472529977	2.02110466426134	0.044022200498824	0.244267463124807	Exon	DLPFC
e841658	ENSG00000169752.16	ENSG00000169752	NRG4	0.215313169256021	-2.26718087923345	2.02110407145382	0.0440222621754652	0.244267463124807	Exon	DLPFC
e13777	ENSG00000077549.17	ENSG00000077549	CAPZB	0.0440593791039592	3.58856170316978	2.02109463043171	0.0440232444443658	0.244267463124807	Exon	DLPFC
e381717	ENSG00000204525.15	ENSG00000204525	HLA-C	-0.133991376756461	0.94563759672208	-2.0210906453974	0.0440236590634467	0.244267463124807	Exon	DLPFC
e42370	ENSG00000203965.12	ENSG00000203965	EFCAB7	0.0777406759278726	-0.30964484409344	2.02108425285801	0.0440243241760065	0.244267463124807	Exon	DLPFC
e235033	ENSG00000239677.6	ENSG00000239677	PDZRN3-AS1	0.175126611442681	-2.93773330821959	2.02107720904232	0.044025057060554	0.24426754946072	Exon	DLPFC
e51317	ENSG00000117598.11	ENSG00000117598	PLPPR5	0.0864286055366845	-0.400656415302445	2.02105003641203	0.0440278843752379	0.244279256289405	Exon	DLPFC
e154937	ENSG00000048991.16	ENSG00000048991	R3HDM1	0.083052620501976	2.38533822737759	2.02103370704372	0.044029583521563	0.244284703438865	Exon	DLPFC
e337297	ENSG00000113231.13	ENSG00000113231	PDE8B	0.0632663227949859	3.0043326393242	2.02102485831762	0.0440305042956786	0.244285831920593	Exon	DLPFC
e476575	ENSG00000155660.10	ENSG00000155660	PDIA4	-0.118644712790631	0.104824818529527	-2.0210118113143	0.0440318619607636	0.244289384242741	Exon	DLPFC
e791188	ENSG00000119707.13	ENSG00000119707	RBM25	0.0538860609550413	1.07544311326931	2.02099217895104	0.0440339049622169	0.244290316637952	Exon	DLPFC
e1012235	ENSG00000167654.17	ENSG00000167654	ATCAY	0.0867033285861115	5.92243029728286	2.02098808480426	0.0440343310212969	0.244290316637952	Exon	DLPFC
e1049746	ENSG00000105202.7	ENSG00000105202	FBL	-0.0466869508386309	1.11273935727201	-2.02098783428555	0.0440343570917433	0.244290316637952	Exon	DLPFC
e646410	ENSG00000174669.11	ENSG00000174669	SLC29A2	0.12422037923465	-1.99184054047362	2.02096993094193	0.0440362202526045	0.244290316637952	Exon	DLPFC
e963190	ENSG00000141367.11	ENSG00000141367	CLTC	0.0489050154662433	4.16914606758761	2.02096737668027	0.0440364860743399	0.244290316637952	Exon	DLPFC
e865732	ENSG00000078328.19	ENSG00000078328	RBFOX1	0.0942444524005729	1.91240487910615	2.02096653973578	0.0440365731753596	0.244290316637952	Exon	DLPFC
e821919	ENSG00000140259.6	ENSG00000140259	MFAP1	0.0505601889153227	0.67287189157051	2.02096194111428	0.0440370517576358	0.244290316637952	Exon	DLPFC
e345363	ENSG00000177879.14	ENSG00000177879	AP3S1	0.0680943933185074	2.05773282798694	2.02094855772835	0.0440384446025758	0.244291061586052	Exon	DLPFC
e1164022	ENSG00000196507.10	ENSG00000196507	TCEAL3	0.0867273765712809	0.487004067553966	2.02094686441962	0.0440386208324269	0.244291061586052	Exon	DLPFC
e506222	ENSG00000104327.7	ENSG00000104327	CALB1	0.174092755450134	-0.0912744948848171	2.02093445194752	0.0440399126695198	0.244294248089218	Exon	DLPFC
e800996	ENSG00000100697.14	ENSG00000100697	DICER1	-0.0779524644184041	0.580138130236433	-2.02090712883058	0.0440427564560532	0.244299839737821	Exon	DLPFC
e772491	ENSG00000100897.17	ENSG00000100897	DCAF11	0.0495296309109704	1.32437650702485	2.02090582422808	0.0440428922428093	0.244299839737821	Exon	DLPFC
e166853	ENSG00000071967.11	ENSG00000071967	CYBRD1	-0.116626090000264	-0.0423324240370073	-2.02089719530378	0.0440437903748444	0.244299839737821	Exon	DLPFC
e166856	ENSG00000071967.11	ENSG00000071967	CYBRD1	-0.116626090000264	-0.0423324240370073	-2.02089719530378	0.0440437903748444	0.244299839737821	Exon	DLPFC
e452157	ENSG00000058091.16	ENSG00000058091	CDK14	0.0787397651668368	2.10854131005902	2.02088052206967	0.0440455258339491	0.24430548645825	Exon	DLPFC
e803956	ENSG00000080823.21	ENSG00000080823	MOK	0.0766889012087196	1.25227258284348	2.02082760526431	0.0440510341446417	0.244325198171452	Exon	DLPFC
e809860	ENSG00000114062.18	ENSG00000114062	UBE3A	0.0570909970128503	1.95250383764699	2.02082250304229	0.0440515652851238	0.244325198171452	Exon	DLPFC
e96889	ENSG00000162772.16	ENSG00000162772	ATF3	-0.251555824260306	-2.00531633468768	-2.02081335256776	0.0440525178616341	0.244325198171452	Exon	DLPFC
e300893	ENSG00000164035.9	ENSG00000164035	EMCN	-0.151931249002959	-2.56659789869155	-2.02080900725689	0.0440529702203617	0.244325198171452	Exon	DLPFC
e950320	ENSG00000108840.15	ENSG00000108840	HDAC5	0.0575715465697317	0.57158712381886	2.0208081505747	0.044053059403782	0.244325198171452	Exon	DLPFC
e1080701	ENSG00000182621.17	ENSG00000182621	PLCB1	0.0952754739549249	1.690792819239	2.02079830670152	0.044054084194187	0.244325198171452	Exon	DLPFC
e656579	ENSG00000078124.11	ENSG00000078124	ACER3	-0.0961549247657507	-0.643082814247719	-2.02079813481681	0.0440541020883196	0.244325198171452	Exon	DLPFC
e615347	ENSG00000166311.9	ENSG00000166311	SMPD1	-0.0657324890230139	0.27790928309056	-2.02077024441186	0.0440570057126407	0.244337322312384	Exon	DLPFC
e1137848	ENSG00000100227.17	ENSG00000100227	POLDIP3	-0.0698834423391073	0.338239398785754	-2.02072416756575	0.0440618030529539	0.244359948314553	Exon	DLPFC
e557711	ENSG00000148335.14	ENSG00000148335	NTMT1	0.0631632036947641	0.0465694057594951	2.02070207269854	0.044064103640869	0.244364334272029	Exon	DLPFC
e378700	ENSG00000187987.9	ENSG00000187987	ZSCAN23	0.110073369529823	-0.770668779507995	2.02070172445891	0.0440641399015029	0.244364334272029	Exon	DLPFC
e261637	ENSG00000144959.9	ENSG00000144959	NCEH1	0.0832909695885658	2.16065777769588	2.02068967846429	0.0440653942125796	0.244364334272029	Exon	DLPFC
e661685	ENSG00000255929.5	ENSG00000255929		0.187788083530229	-3.12349129484689	2.02068900497886	0.0440654643413667	0.244364334272029	Exon	DLPFC
e188835	ENSG00000124006.14	ENSG00000124006	OBSL1	0.0636995858261245	0.917040868554226	2.02066261286779	0.0440682125774011	0.244373922431216	Exon	DLPFC
e826472	ENSG00000069956.11	ENSG00000069956	MAPK6	0.0563133658287469	0.829975151386992	2.02065861763365	0.0440686286176566	0.244373922431216	Exon	DLPFC
e472459	ENSG00000182158.14	ENSG00000182158	CREB3L2	-0.151249793663157	-2.61163241453396	-2.02063962776696	0.0440706061565431	0.244374989195958	Exon	DLPFC
e1016135	ENSG00000125734.14	ENSG00000125734	GPR108	-0.114211650771863	-1.00843958666906	-2.02062815418481	0.0440718010120713	0.244374989195958	Exon	DLPFC
e713019	ENSG00000170581.13	ENSG00000170581	STAT2	-0.0789572491602549	0.447465176089043	-2.02062174324177	0.0440724686577858	0.244374989195958	Exon	DLPFC
e1035765	ENSG00000005007.12	ENSG00000005007	UPF1	-0.0928355871506086	-0.607500990466746	-2.02061588515933	0.044073078735223	0.244374989195958	Exon	DLPFC
e1022505	ENSG00000079805.16	ENSG00000079805	DNM2	-0.129948375546297	-0.30135317808054	-2.02061456668555	0.0440732160458351	0.244374989195958	Exon	DLPFC
e396619	ENSG00000012660.13	ENSG00000012660	ELOVL5	-0.128248935095474	-0.281906841912496	-2.02061185530035	0.0440734984204038	0.244374989195958	Exon	DLPFC
e181089	ENSG00000114933.15	ENSG00000114933	INO80D	-0.0757571534229715	-0.651438521892702	-2.02060853253677	0.0440738444684687	0.244374989195958	Exon	DLPFC
e763496	ENSG00000041515.15	ENSG00000041515	MYO16	0.111704512074465	-1.27614212706695	2.02056248806025	0.0440786399916828	0.244394686430378	Exon	DLPFC
e363482	ENSG00000118322.12	ENSG00000118322	ATP10B	-0.20454348263447	-2.35484845986864	-2.02055995292601	0.0440789040382639	0.244394686430378	Exon	DLPFC
e372628	ENSG00000250903.8	ENSG00000250903	GMDS-AS1	-0.101201061134878	-1.59788910094467	-2.02055375082317	0.0440795500231436	0.244394686430378	Exon	DLPFC
e126766	ENSG00000214595.11	ENSG00000214595	EML6	0.0830725470036771	0.698796551466751	2.02052935181949	0.0440820913983727	0.244401221154526	Exon	DLPFC
e852990	ENSG00000140479.16	ENSG00000140479	PCSK6	-0.203367687981687	-0.909063196442264	-2.02052622766029	0.0440824168165655	0.244401221154526	Exon	DLPFC
e21363	ENSG00000116353.15	ENSG00000116353	MECR	0.0616509410409876	0.225557576719606	2.0205131733596	0.0440837765986686	0.244401221154526	Exon	DLPFC
e28601	ENSG00000168389.17	ENSG00000168389	MFSD2A	-0.127618691497799	-1.31288940630129	-2.02050871846215	0.044084240644671	0.244401221154526	Exon	DLPFC
e402140	ENSG00000083097.14	ENSG00000083097	DOPEY1	0.0495309586808979	0.996592306440759	2.02050520199783	0.0440846069413723	0.244401221154526	Exon	DLPFC
e429020	ENSG00000106443.15	ENSG00000106443	PHF14	0.063201782380975	1.13602528006565	2.02049671813291	0.0440854906839042	0.244401221154526	Exon	DLPFC
e492956	ENSG00000172728.15	ENSG00000172728	FUT10	-0.0781818404992003	0.0587078799569273	-2.02049420323377	0.0440857526574086	0.244401221154526	Exon	DLPFC
e433309	ENSG00000106052.13	ENSG00000106052	TAX1BP1	0.0497887190722775	2.15477670598232	2.02047961094593	0.0440872727415373	0.244405669221254	Exon	DLPFC
e646667	ENSG00000254986.7	ENSG00000254986	DPP3	-0.0966273493292932	-1.39080556474135	-2.02043548519113	0.0440918696083855	0.244425406005615	Exon	DLPFC
e13759	ENSG00000077549.17	ENSG00000077549	CAPZB	0.0440182587717782	3.58886047222541	2.02043165590125	0.044092268549576	0.244425406005615	Exon	DLPFC
e53714	ENSG00000116266.10	ENSG00000116266	STXBP3	-0.0961595111349478	1.39156516537716	-2.02041881671239	0.0440936061779493	0.244428842034745	Exon	DLPFC
e1061699	ENSG00000269814.1	ENSG00000269814		0.127714116318519	-1.43082851202904	2.02039443651795	0.0440961462804287	0.244436958652223	Exon	DLPFC
e157045	ENSG00000115947.13	ENSG00000115947	ORC4	0.070789635276291	-0.0125415300332269	2.02039098384902	0.0440965060141214	0.244436958652223	Exon	DLPFC
e1036886	ENSG00000105705.15	ENSG00000105705	SUGP1	0.0534555372173039	0.0935413090116152	2.02036101798489	0.0440996282630131	0.244450286721754	Exon	DLPFC
e62754	ENSG00000162836.11	ENSG00000162836	ACP6	0.0963179880820916	-1.21557118744282	2.02033569570669	0.0441022668264304	0.244455221287006	Exon	DLPFC
e415401	ENSG00000118503.14	ENSG00000118503	TNFAIP3	-0.188919364001012	-1.09022245759758	-2.02033180640548	0.0441026721007125	0.244455221287006	Exon	DLPFC
e415415	ENSG00000118503.14	ENSG00000118503	TNFAIP3	-0.188919364001012	-1.09022245759758	-2.02033180640548	0.0441026721007125	0.244455221287006	Exon	DLPFC
e920354	ENSG00000239697.10	ENSG00000239697	TNFSF12	0.0614208084607669	0.950137866384973	2.0203159272834	0.0441043267751255	0.244460353588659	Exon	DLPFC
e683436	ENSG00000111642.14	ENSG00000111642	CHD4	-0.0552620325509668	1.10212170849107	-2.02030766390179	0.0441051878766806	0.244460353588659	Exon	DLPFC
e23094	ENSG00000184007.18	ENSG00000184007	PTP4A2	-0.0805573349949355	4.27801236832617	-2.02030225335203	0.044105751701133	0.244460353588659	Exon	DLPFC
e538873	ENSG00000197969.11	ENSG00000197969	VPS13A	0.0769116591285679	1.29250408750097	2.0202947812373	0.0441065303679107	0.244460690441953	Exon	DLPFC
e272941	ENSG00000163975.11	ENSG00000163975	MELTF	0.137391481834969	-1.79465595285835	2.02028190302483	0.0441078724298214	0.244463794975951	Exon	DLPFC
e179506	ENSG00000155760.2	ENSG00000155760	FZD7	-0.111589085959216	0.0386721286022952	-2.02027562870303	0.0441085263008328	0.244463794975951	Exon	DLPFC
e1019539	ENSG00000130803.14	ENSG00000130803	ZNF317	-0.0356157312519698	3.09766462257171	-2.02026453378339	0.0441096825648478	0.244466224489394	Exon	DLPFC
e522876	ENSG00000173137.11	ENSG00000173137	ADCK5	0.119399287874827	-1.9016300409129	2.02023841935881	0.0441124041974112	0.244472550156131	Exon	DLPFC
e186522	ENSG00000135912.10	ENSG00000135912	TTLL4	-0.0960933161374863	-0.778632927669579	-2.02022430492124	0.0441138752564557	0.244472550156131	Exon	DLPFC
e950624	ENSG00000087152.15	ENSG00000087152	ATXN7L3	0.0759711200911416	1.67088840721604	2.02021519098392	0.0441148251669103	0.244472550156131	Exon	DLPFC
e72519	ENSG00000163374.19	ENSG00000163374	YY1AP1	-0.0539532601187408	0.626789285672147	-2.0202083962631	0.0441155333656759	0.244472550156131	Exon	DLPFC
e760934	ENSG00000134874.17	ENSG00000134874	DZIP1	0.0778657578277239	0.9154073704104	2.02020797861932	0.0441155768960805	0.244472550156131	Exon	DLPFC
e10054	ENSG00000048707.13	ENSG00000048707	VPS13D	-0.0494064231104395	0.863404463883111	-2.02020722960779	0.0441156549645563	0.244472550156131	Exon	DLPFC
e1019552	ENSG00000130803.14	ENSG00000130803	ZNF317	-0.0356048527881494	3.09768546781131	-2.02020354279922	0.0441160392374135	0.244472550156131	Exon	DLPFC
e280846	ENSG00000137449.15	ENSG00000137449	CPEB2	-0.0808337520196058	0.395108460908251	-2.02019847617963	0.0441165673314056	0.244472550156131	Exon	DLPFC
e658568	ENSG00000137500.9	ENSG00000137500	CCDC90B	-0.07756985090843	0.0010052886332017	-2.02016268576466	0.0441202979206275	0.24448389172436	Exon	DLPFC
e595985	ENSG00000095713.13	ENSG00000095713	CRTAC1	0.0918936597493039	-0.760417425409556	2.02015308397612	0.044121298801928	0.24448389172436	Exon	DLPFC
e312853	ENSG00000164114.18	ENSG00000164114	MAP9	0.096096404534631	1.13715418563342	2.02015036906049	0.0441215818056398	0.24448389172436	Exon	DLPFC
e756416	ENSG00000136144.11	ENSG00000136144	RCBTB1	-0.0797995408624068	0.406019207715729	-2.02014527273908	0.0441221130520422	0.24448389172436	Exon	DLPFC
e657272	ENSG00000074201.8	ENSG00000074201	CLNS1A	-0.0433557492519645	2.51993168616054	-2.0201416178641	0.0441224940437495	0.24448389172436	Exon	DLPFC
e875649	ENSG00000166501.12	ENSG00000166501	PRKCB	0.110718137467311	3.33760440043946	2.02013751494288	0.0441229217440439	0.24448389172436	Exon	DLPFC
e249323	ENSG00000246082.2	ENSG00000246082	NUDT16P1	-0.18808197217505	-3.10059501858907	-2.02012599674487	0.0441241224528757	0.244486566581316	Exon	DLPFC
e375692	ENSG00000047579.19	ENSG00000047579	DTNBP1	-0.0672766185598057	0.172055725219383	-2.02010595379943	0.0441262118858019	0.244487677122011	Exon	DLPFC
e656323	ENSG00000158636.16	ENSG00000158636	EMSY	-0.071235297124178	-0.899461530108241	-2.0201049412799	0.0441263174409594	0.244487677122011	Exon	DLPFC
e398879	ENSG00000082293.12	ENSG00000082293	COL19A1	0.161842869787559	-2.88094758256765	2.02010341274091	0.0441264767915483	0.244487677122011	Exon	DLPFC
e1130547	ENSG00000100150.16	ENSG00000100150	DEPDC5	0.0555772186576166	0.266726599496948	2.02007258519722	0.044129690675157	0.244497839913671	Exon	DLPFC
e173280	ENSG00000162999.12	ENSG00000162999	DUSP19	0.103058948070406	-0.979208874946504	2.02007204466928	0.0441297470289319	0.244497839913671	Exon	DLPFC
e943904	ENSG00000073605.18	ENSG00000073605	GSDMB	0.103050317136835	-0.491891758677518	2.0200337554776	0.0441337390970948	0.244511380880997	Exon	DLPFC
e780	ENSG00000188157.13	ENSG00000188157	AGRN	0.108898324640173	-0.90926406473892	2.02003210094068	0.0441339116076144	0.244511380880997	Exon	DLPFC
e331452	ENSG00000164181.13	ENSG00000164181	ELOVL7	-0.100757421261676	-0.381050588823494	-2.02002739383875	0.0441344023973709	0.244511380880997	Exon	DLPFC
e284912	ENSG00000035928.14	ENSG00000035928	RFC1	-0.083442970007591	0.335253704505318	-2.02001674661538	0.0441355125557183	0.244511380880997	Exon	DLPFC
e523938	ENSG00000170631.14	ENSG00000170631	ZNF16	-0.0866803695611265	-1.6756124567338	-2.02000783334776	0.0441364419372033	0.244511380880997	Exon	DLPFC
e254756	ENSG00000188313.12	ENSG00000188313	PLSCR1	-0.15346800029591	-0.387102293545666	-2.02000361952505	0.0441368813159422	0.244511380880997	Exon	DLPFC
e1145894	ENSG00000102054.17	ENSG00000102054	RBBP7	0.0504105064455134	2.81438816604754	2.02000039695561	0.0441372173383942	0.244511380880997	Exon	DLPFC
e590695	ENSG00000062650.17	ENSG00000062650	WAPL	-0.0490164473122698	1.42283351501218	-2.01998247991353	0.0441390856164746	0.244513473230193	Exon	DLPFC
e245902	ENSG00000144908.13	ENSG00000144908	ALDH1L1	-0.121943483634532	-0.0951714676658453	-2.01996653999139	0.0441407477890916	0.244513473230193	Exon	DLPFC
e1130651	ENSG00000128245.14	ENSG00000128245	YWHAH	0.12675324340161	1.66070413094527	2.01996116300588	0.0441413084987843	0.244513473230193	Exon	DLPFC
e525658	ENSG00000232104.3	ENSG00000232104	RFX3-AS1	-0.15382521048289	-1.61607717184058	-2.01995699899588	0.0441417427240709	0.244513473230193	Exon	DLPFC
e658437	ENSG00000137494.13	ENSG00000137494	ANKRD42	0.124342843827306	-1.38162326557361	2.01995092435178	0.0441423761978414	0.244513473230193	Exon	DLPFC
e28766	ENSG00000131236.16	ENSG00000131236	CAP1	-0.0377638566847982	3.92679871006619	-2.0199503928501	0.0441424316240681	0.244513473230193	Exon	DLPFC
e739230	ENSG00000089154.10	ENSG00000089154	GCN1	-0.0719131434132985	-0.358381996519508	-2.01994857343582	0.0441426213572512	0.244513473230193	Exon	DLPFC
e434987	ENSG00000154678.16	ENSG00000154678	PDE1C	-0.168350518228997	-2.33113219791424	-2.01991871487986	0.0441457351827374	0.244526184661415	Exon	DLPFC
e943940	ENSG00000073605.18	ENSG00000073605	GSDMB	0.103056458357204	-0.492520043004168	2.01989980542209	0.0441477072682858	0.244526184661415	Exon	DLPFC
e943949	ENSG00000073605.18	ENSG00000073605	GSDMB	0.103056458357204	-0.492520043004168	2.01989980542209	0.0441477072682858	0.244526184661415	Exon	DLPFC
e871172	ENSG00000170540.14	ENSG00000170540	ARL6IP1	0.0664104150947655	2.70357215780183	2.01989767155739	0.0441479298157778	0.244526184661415	Exon	DLPFC
e405353	ENSG00000112237.12	ENSG00000112237	CCNC	0.0703471884262429	0.0113917537913292	2.01989214116744	0.0441485066020463	0.244526184661415	Exon	DLPFC
e478299	ENSG00000164889.13	ENSG00000164889	SLC4A2	-0.182786850780409	-3.08910152981955	-2.01988057541641	0.0441497128606708	0.244528888481064	Exon	DLPFC
e1046163	ENSG00000011332.19	ENSG00000011332	DPF1	0.0949980797519548	0.445346272743876	2.01984235708035	0.0441536990692089	0.244546989074076	Exon	DLPFC
e397296	ENSG00000151914.19	ENSG00000151914	DST	-0.0654409388157115	3.26784941467921	-2.01982123865167	0.0441559018721236	0.244549906127215	Exon	DLPFC
e770228	ENSG00000100462.15	ENSG00000100462	PRMT5	0.0949949835774963	-1.2807834845105	2.01982005742797	0.0441560250849417	0.244549906127215	Exon	DLPFC
e437469	ENSG00000002746.14	ENSG00000002746	HECW1	0.127862440852757	0.199748047768295	2.01981589835692	0.0441564589177567	0.244549906127215	Exon	DLPFC
e232757	ENSG00000163630.10	ENSG00000163630	SYNPR	0.138088857763179	0.300017212639817	2.01980783433037	0.0441573000868814	0.244549906127215	Exon	DLPFC
e355767	ENSG00000248383.4	ENSG00000248383	PCDHAC1	0.0653156761809797	1.7421687523425	2.01979767192278	0.0441583601602134	0.244549906127215	Exon	DLPFC
e264572	ENSG00000163872.15	ENSG00000163872	YEATS2	0.0913770546664752	-0.956185399512301	2.01979599897905	0.0441585346724077	0.244549906127215	Exon	DLPFC
e34133	ENSG00000132780.16	ENSG00000132780	NASP	-0.0974679606110489	2.23016854216232	-2.01978809381037	0.0441593593035874	0.244550037707337	Exon	DLPFC
e758211	ENSG00000118946.11	ENSG00000118946	PCDH17	-0.0685054391254037	0.940371113401652	-2.01978200241124	0.0441599947394967	0.244550037707337	Exon	DLPFC
e301357	ENSG00000109323.8	ENSG00000109323	MANBA	-0.0677415787075375	-0.47464855160707	-2.01976895737963	0.0441613555829021	0.244553073914452	Exon	DLPFC
e609185	ENSG00000023191.16	ENSG00000023191	RNH1	-0.110328058407805	-0.547995087164174	-2.01976297823476	0.0441619793326248	0.244553073914452	Exon	DLPFC
e1126607	ENSG00000182944.17	ENSG00000182944	EWSR1	-0.042374053472146	2.30148741166379	-2.0197491272836	0.0441634243048833	0.244557098657506	Exon	DLPFC
e221916	ENSG00000145022.4	ENSG00000145022	TCTA	0.0750784982493015	-0.476009069950939	2.01972605040488	0.044165831842246	0.244564189358185	Exon	DLPFC
e891791	ENSG00000103034.14	ENSG00000103034	NDRG4	0.0893657456736109	3.92704370027018	2.01971811744312	0.0441666594886105	0.244564189358185	Exon	DLPFC
e872302	ENSG00000167191.11	ENSG00000167191	GPRC5B	-0.151233801867654	-1.51030367747641	-2.0197057437738	0.0441679504605002	0.244564189358185	Exon	DLPFC
e189808	ENSG00000135905.18	ENSG00000135905	DOCK10	-0.164756318724962	0.462189296557046	-2.01970265190313	0.0441682730471017	0.244564189358185	Exon	DLPFC
e717960	ENSG00000243024.6	ENSG00000243024	RPS11P6	-0.179932073723184	-2.94516241556992	-2.01970243422705	0.0441682957581478	0.244564189358185	Exon	DLPFC
e1162332	ENSG00000102362.15	ENSG00000102362	SYTL4	-0.216075704418868	-2.22248712382596	-2.019681262314	0.0441705047588074	0.244566453014306	Exon	DLPFC
e359426	ENSG00000155850.7	ENSG00000155850	SLC26A2	-0.14717450245423	-1.65987654754248	-2.01967511534329	0.0441711461289908	0.244566453014306	Exon	DLPFC
e636181	ENSG00000167986.13	ENSG00000167986	DDB1	0.0430866992386286	3.67250539823596	2.01966838966597	0.0441718478900183	0.244566453014306	Exon	DLPFC
e408214	ENSG00000231889.7	ENSG00000231889	TRAF3IP2-AS1	-0.071185935382126	-0.676944476410656	-2.01966749445066	0.0441719412980097	0.244566453014306	Exon	DLPFC
e905211	ENSG00000135698.9	ENSG00000135698	MPHOSPH6	0.0711316136898425	0.748001895510751	2.01965739561182	0.0441729950362812	0.244566453014306	Exon	DLPFC
e45018	ENSG00000178965.13	ENSG00000178965	ERICH3	0.108226712648182	0.374902465313663	2.01965721591541	0.0441730137864506	0.244566453014306	Exon	DLPFC
e474975	ENSG00000106123.11	ENSG00000106123	EPHB6	0.114891091407457	1.71458328191701	2.01963585795596	0.0441752424007009	0.244574235235882	Exon	DLPFC
e801514	ENSG00000140057.8	ENSG00000140057	AK7	0.130491622375794	-2.12133001152658	2.01961773704805	0.0441771333168184	0.244574235235882	Exon	DLPFC
e459419	ENSG00000087087.18	ENSG00000087087	SRRT	-0.137525692130907	-2.62932472024019	-2.01961759903758	0.0441771477184698	0.244574235235882	Exon	DLPFC
e1090927	ENSG00000101413.11	ENSG00000101413	RPRD1B	-0.101400681066303	-1.67799744760017	-2.01961621359433	0.0441772922922885	0.244574235235882	Exon	DLPFC
e673707	ENSG00000023171.15	ENSG00000023171	GRAMD1B	0.0807352775450782	1.60659955420545	2.01959834509151	0.0441791569428125	0.244577207959479	Exon	DLPFC
e73715	ENSG00000160789.19	ENSG00000160789	LMNA	-0.177427111773037	-2.54081872733551	-2.01959730271892	0.044179265720666	0.244577207959479	Exon	DLPFC
e904419	ENSG00000103121.8	ENSG00000103121	CMC2	0.055600008365415	1.25143687290834	2.01957826594582	0.0441812523624613	0.244584229775971	Exon	DLPFC
e1108334	ENSG00000241837.6	ENSG00000241837	ATP5O	0.0540558528168723	2.91236885516515	2.01956391139185	0.0441827504267615	0.244588546678318	Exon	DLPFC
e1100434	ENSG00000060491.16	ENSG00000060491	OGFR	0.0697262974876648	-0.330939071413407	2.01953001681491	0.0441862878900917	0.244603488766393	Exon	DLPFC
e882935	ENSG00000255439.6	ENSG00000255439		-0.0679835828707927	0.294934754396735	-2.01952428423577	0.0441868862038866	0.244603488766393	Exon	DLPFC
e80294	ENSG00000143149.12	ENSG00000143149	ALDH9A1	-0.0712769779180567	0.564918251948515	-2.0195106206014	0.0441883123158467	0.244607406848072	Exon	DLPFC
e465880	ENSG00000198898.12	ENSG00000198898	CAPZA2	0.064400097122007	2.11784380764609	2.01948417716972	0.044191072402021	0.244618708987281	Exon	DLPFC
e13767	ENSG00000077549.17	ENSG00000077549	CAPZB	0.044002764016416	3.58880450517147	2.0194477310719	0.0441948767760183	0.24463579129735	Exon	DLPFC
e913850	ENSG00000167723.14	ENSG00000167723	TRPV3	-0.170846938540044	-3.0614816912234	-2.01942055128795	0.0441977140797493	0.244643129102436	Exon	DLPFC
e452155	ENSG00000058091.16	ENSG00000058091	CDK14	0.0799317790784232	3.40584134318182	2.01941011263933	0.044198803813651	0.244643129102436	Exon	DLPFC
e42792	ENSG00000116675.15	ENSG00000116675	DNAJC6	0.0772178328922036	2.46976187719306	2.01940911740163	0.0441989077118391	0.244643129102436	Exon	DLPFC
e53702	ENSG00000116266.10	ENSG00000116266	STXBP3	-0.0889519261406436	0.834266540484086	-2.01940750440337	0.0441990761017957	0.244643129102436	Exon	DLPFC
e128181	ENSG00000115421.12	ENSG00000115421	PAPOLG	0.0544310302312851	0.685666171406982	2.0193909056355	0.0442008089720888	0.244648743982405	Exon	DLPFC
e492439	ENSG00000197265.8	ENSG00000197265	GTF2E2	0.0863637574394582	-1.28033510091882	2.01937718281822	0.0442022416437396	0.244652697125936	Exon	DLPFC
e331425	ENSG00000164181.13	ENSG00000164181	ELOVL7	-0.113624682544184	-1.25283431310182	-2.01936897438465	0.0442030986287169	0.244653463854408	Exon	DLPFC
e331000	ENSG00000145632.14	ENSG00000145632	PLK2	0.109671331705966	2.10966316833634	2.0193590601089	0.0442041337274891	0.244653658628291	Exon	DLPFC
e519419	ENSG00000181790.10	ENSG00000181790	ADGRB1	0.134379697272528	0.254395441057603	2.01935487445904	0.0442045707359286	0.244653658628291	Exon	DLPFC
e987471	ENSG00000082397.17	ENSG00000082397	EPB41L3	0.118824503672156	1.16920696460908	2.01933787997431	0.0442063451057316	0.244659502559393	Exon	DLPFC
e660105	ENSG00000168959.14	ENSG00000168959	GRM5	0.103290598628919	3.46741026338926	2.01932058779029	0.0442081506198548	0.244659744720761	Exon	DLPFC
e719799	ENSG00000135678.11	ENSG00000135678	CPM	-0.185505061369743	-1.46433583788188	-2.01931858799141	0.0442083594271891	0.244659744720761	Exon	DLPFC
e690919	ENSG00000052126.14	ENSG00000052126	PLEKHA5	0.0820779247903309	-0.495765719039281	2.0193151129894	0.0442087222686172	0.244659744720761	Exon	DLPFC
e21257	ENSG00000116353.15	ENSG00000116353	MECR	0.0593684201152373	0.380814354801042	2.01930993660102	0.0442092627645403	0.244659744720761	Exon	DLPFC
e357978	ENSG00000113657.12	ENSG00000113657	DPYSL3	-0.0737383038292892	1.23605613102027	-2.01925056181232	0.0442154628218983	0.244685275241087	Exon	DLPFC
e776171	ENSG00000196792.11	ENSG00000196792	STRN3	0.0478533433751837	0.735258730808488	2.01924813353222	0.044215716404397	0.244685275241087	Exon	DLPFC
e775459	ENSG00000274762.1	ENSG00000274762		0.151782430531407	-2.05438877981162	2.01924511427404	0.0442160317037767	0.244685275241087	Exon	DLPFC
e808175	ENSG00000180229.12	ENSG00000180229	HERC2P3	-0.217567404410274	-2.68791444935097	-2.01921988827446	0.0442186661147486	0.244695877167688	Exon	DLPFC
e556542	ENSG00000197694.14	ENSG00000197694	SPTAN1	0.11376108162258	-1.55680974773603	2.01920410797031	0.0442203141569828	0.24470011434524	Exon	DLPFC
e759801	ENSG00000005810.17	ENSG00000005810	MYCBP2	0.0683718682281246	2.23066965409514	2.01919879537418	0.0442208689984829	0.24470011434524	Exon	DLPFC
e46290	ENSG00000162618.12	ENSG00000162618	ADGRL4	-0.171668258113732	-2.96998585771435	-2.0191825353753	0.0442225672109522	0.244705535060315	Exon	DLPFC
e862736	ENSG00000140987.19	ENSG00000140987	ZSCAN32	-0.119564380737367	-2.02272456161377	-2.01917499183377	0.0442233550856373	0.244705918327782	Exon	DLPFC
e831686	ENSG00000103657.13	ENSG00000103657	HERC1	0.0511801963666646	3.33487563502189	2.01915305061135	0.0442256467736732	0.244711018868948	Exon	DLPFC
e1061442	ENSG00000142227.10	ENSG00000142227	EMP3	-0.185069009425394	-2.80173182522585	-2.01914783803271	0.0442261912250508	0.244711018868948	Exon	DLPFC
e1866	ENSG00000127054.19	ENSG00000127054	CPSF3L	-0.0815548604700239	-0.939682837448199	-2.01914552581274	0.0442264327371527	0.244711018868948	Exon	DLPFC
e498601	ENSG00000147488.11	ENSG00000147488	ST18	-0.215932727389176	-0.276482471581843	-2.01913626128061	0.0442274004316602	0.244712396974384	Exon	DLPFC
e665181	ENSG00000137710.14	ENSG00000137710	RDX	-0.11642902222962	1.61308572346428	-2.01911741335376	0.0442293691817508	0.244719313835159	Exon	DLPFC
e219996	ENSG00000008300.15	ENSG00000008300	CELSR3	0.0870206255710344	2.1225757815608	2.01909357607466	0.044231859198333	0.244726898235588	Exon	DLPFC
e407088	ENSG00000135535.15	ENSG00000135535	CD164	-0.0666869216984905	4.24895591751605	-2.01909053096826	0.0442321772954362	0.244726898235588	Exon	DLPFC
e723012	ENSG00000058272.16	ENSG00000058272	PPP1R12A	0.0586323549357241	1.81078822168758	2.01908146895489	0.0442331239405645	0.244728159533773	Exon	DLPFC
e592496	ENSG00000138190.16	ENSG00000138190	EXOC6	0.0722686062659425	0.33187623728043	2.01907042657649	0.0442342774837802	0.244730565475341	Exon	DLPFC
e1057986	ENSG00000125743.10	ENSG00000125743	SNRPD2	0.0791199178247817	0.811937885664903	2.01905637782988	0.0442357451244219	0.244734709085929	Exon	DLPFC
e57618	ENSG00000116793.15	ENSG00000116793	PHTF1	0.0906763738341112	-0.498242148569652	2.0190303587335	0.044238463389313	0.244741510223279	Exon	DLPFC
e384235	ENSG00000204356.12	ENSG00000204356	NELFE	-0.0909168724180102	-0.201359951122737	-2.01902791765955	0.0442387184202542	0.244741510223279	Exon	DLPFC
e777055	ENSG00000165389.6	ENSG00000165389	SPTSSA	-0.0761245539029807	2.87855911519034	-2.01902232296567	0.0442393029300009	0.244741510223279	Exon	DLPFC
e192857	ENSG00000204120.14	ENSG00000204120	GIGYF2	0.0673752238875914	0.979992257593557	2.0190138733955	0.0442401857174513	0.244741510223279	Exon	DLPFC
e507680	ENSG00000283460.1	ENSG00000283460		0.1040996633133	-1.48472463601702	2.01901021435033	0.0442405680088861	0.244741510223279	Exon	DLPFC
e51320	ENSG00000117598.11	ENSG00000117598	PLPPR5	0.0992011807109023	-0.21082827635333	2.01900255038877	0.0442413687369242	0.244741963911071	Exon	DLPFC
e950595	ENSG00000087152.15	ENSG00000087152	ATXN7L3	0.0780587387365006	2.2323239359839	2.01899549844687	0.0442421055322118	0.244742063915752	Exon	DLPFC
e750209	ENSG00000122034.13	ENSG00000122034	GTF3A	0.0624723056412917	0.333274627977382	2.01895698254347	0.0442461299031978	0.244760350099359	Exon	DLPFC
e716298	ENSG00000135454.13	ENSG00000135454	B4GALNT1	0.12326103267828	-0.0551346431603145	2.01894150180878	0.0442477475099731	0.244765322188163	Exon	DLPFC
e473734	ENSG00000133606.10	ENSG00000133606	MKRN1	0.0554902801282194	2.80059084621967	2.01892104286045	0.0442498853751624	0.244770584793374	Exon	DLPFC
e364521	ENSG00000113643.8	ENSG00000113643	RARS	-0.0493368981232703	2.1564521155445	-2.01891864001876	0.0442501364667159	0.244770584793374	Exon	DLPFC
e344852	ENSG00000172795.15	ENSG00000172795	DCP2	0.0686182529212142	0.0433089581385562	2.01890159547664	0.0442519176177126	0.244776461107326	Exon	DLPFC
e42275	ENSG00000142856.16	ENSG00000142856	ITGB3BP	0.151512106587206	-2.09201159068904	2.01888980188117	0.0442531500814781	0.244779302253714	Exon	DLPFC
e1017381	ENSG00000076924.11	ENSG00000076924	XAB2	-0.0722437361966822	-0.716881000650255	-2.01888129013843	0.0442540396005155	0.24478024639408	Exon	DLPFC
e11469	ENSG00000065526.10	ENSG00000065526	SPEN	-0.0652840867550499	0.585239116332425	-2.01887095742232	0.0442551194406022	0.244780612591995	Exon	DLPFC
e204160	ENSG00000197548.12	ENSG00000197548	ATG7	-0.0635521115745167	-0.349059879007082	-2.01886690007414	0.044255543467573	0.244780612591995	Exon	DLPFC
e388252	ENSG00000186577.12	ENSG00000186577	C6orf1	0.0564483678663367	2.1232731615632	2.01885689940106	0.0442565886366282	0.244782417562598	Exon	DLPFC
e975480	ENSG00000188878.18	ENSG00000188878	FBF1	0.103376752809603	-1.37753541991218	2.01884383596142	0.0442579539265348	0.244785993028638	Exon	DLPFC
e514129	ENSG00000156787.16	ENSG00000156787	TBC1D31	0.121193587009816	-2.37037680337023	2.01882019523417	0.0442604247636787	0.244795682942332	Exon	DLPFC
e974630	ENSG00000132470.13	ENSG00000132470	ITGB4	-0.20269744553107	-2.33563603792557	-2.01881231320712	0.0442612485885702	0.244796263389174	Exon	DLPFC
e641240	ENSG00000168071.21	ENSG00000168071	CCDC88B	-0.167440340972195	-3.02724922211545	-2.01879831039661	0.0442627121862489	0.24480038215937	Exon	DLPFC
e512631	ENSG00000164796.17	ENSG00000164796	CSMD3	0.0948451155786462	-0.179590737727113	2.0187865109102	0.0442639455205749	0.244803227316626	Exon	DLPFC
e65450	ENSG00000143420.17	ENSG00000143420	ENSA	0.10565813503456	-0.595638033351522	2.0187530387017	0.044267444341841	0.244810689798608	Exon	DLPFC
e875011	ENSG00000260566.2	ENSG00000260566		-0.0696674095962239	2.9968500419078	-2.01874997102422	0.0442677650152634	0.244810689798608	Exon	DLPFC
e623850	ENSG00000171714.10	ENSG00000171714	ANO5	0.0757541275148809	0.727208928854687	2.01874948928454	0.04426781537312	0.244810689798608	Exon	DLPFC
e1115863	ENSG00000160282.13	ENSG00000160282	FTCD	-0.235904397681528	-2.69377145339412	-2.01874609183148	0.0442681705216022	0.244810689798608	Exon	DLPFC
e640058	ENSG00000168005.8	ENSG00000168005	C11orf84	0.118728322258001	-1.85889290394272	2.01871050945249	0.0442718902259258	0.244817462822531	Exon	DLPFC
e640039	ENSG00000133318.13	ENSG00000133318	RTN3	0.0818954625204693	4.03190478398235	2.01870142002104	0.0442728404577488	0.244817462822531	Exon	DLPFC
e685785	ENSG00000177575.12	ENSG00000177575	CD163	-0.306897653472283	-2.06869645271917	-2.01869964268129	0.0442730262672979	0.244817462822531	Exon	DLPFC
e189249	ENSG00000116106.11	ENSG00000116106	EPHA4	0.126782920236775	2.17824736282971	2.01869188588875	0.0442738371982817	0.244817462822531	Exon	DLPFC
e769861	ENSG00000172590.18	ENSG00000172590	MRPL52	0.132739877171328	-1.5021008381639	2.01868929390748	0.044274108178804	0.244817462822531	Exon	DLPFC
e769866	ENSG00000172590.18	ENSG00000172590	MRPL52	0.132739877171328	-1.5021008381639	2.01868929390748	0.044274108178804	0.244817462822531	Exon	DLPFC
e882201	ENSG00000080603.16	ENSG00000080603	SRCAP	-0.0826892681198367	-0.0765935940206081	-2.01868623634957	0.0442744278351724	0.244817462822531	Exon	DLPFC
e1136953	ENSG00000100138.13	ENSG00000100138	SNU13	0.0510533339689575	4.92092357495962	2.01863221092466	0.0442800763161351	0.244844720505784	Exon	DLPFC
e478297	ENSG00000164889.13	ENSG00000164889	SLC4A2	-0.131213115084259	-1.18824408929844	-2.01861255880873	0.0442821311410067	0.244850892245127	Exon	DLPFC
e439391	ENSG00000122515.14	ENSG00000122515	ZMIZ2	-0.0946986062385302	0.20709814731895	-2.01860778265773	0.0442826305474719	0.244850892245127	Exon	DLPFC
e139690	ENSG00000231259.4	ENSG00000231259		0.0654513080745371	-0.132671583512686	2.01858756912497	0.0442847441785905	0.244858603214294	Exon	DLPFC
e240214	ENSG00000144848.10	ENSG00000144848	ATG3	-0.0669915655081524	0.173826534553085	-2.01855899237654	0.0442877324565086	0.244864779795734	Exon	DLPFC
e682913	ENSG00000010292.12	ENSG00000010292	NCAPD2	-0.122700322234552	-1.87703842894642	-2.0185573449868	0.0442879047296867	0.244864779795734	Exon	DLPFC
e815197	ENSG00000172575.11	ENSG00000172575	RASGRP1	0.103092095000554	0.927269756057159	2.01855471161128	0.0442881801119482	0.244864779795734	Exon	DLPFC
e414478	ENSG00000135541.20	ENSG00000135541	AHI1	0.0842676330253151	-0.343755642246426	2.01852567144248	0.0442912170509474	0.244864779795734	Exon	DLPFC
e414505	ENSG00000135541.20	ENSG00000135541	AHI1	0.0842676330253151	-0.343755642246426	2.01852567144248	0.0442912170509474	0.244864779795734	Exon	DLPFC
e705954	ENSG00000123395.14	ENSG00000123395	ATG101	0.103425803735042	-0.832414300397503	2.01852450085288	0.0442913394716086	0.244864779795734	Exon	DLPFC
e1077456	ENSG00000125875.13	ENSG00000125875	TBC1D20	-0.05602237191733	0.483397186055667	-2.01852404877455	0.0442913867501925	0.244864779795734	Exon	DLPFC
e212209	ENSG00000235257.8	ENSG00000235257	ITGA9-AS1	0.0663472977046175	-0.0350899069150051	2.01852187686659	0.0442916138900355	0.244864779795734	Exon	DLPFC
e511212	ENSG00000176406.21	ENSG00000176406	RIMS2	0.0897666276622746	1.68406033237678	2.01849378568023	0.044294551777373	0.244877046213093	Exon	DLPFC
e1102502	ENSG00000171703.16	ENSG00000171703	TCEA2	0.0640726327528083	0.438111926245563	2.01847798972878	0.0442962038529745	0.244882203893664	Exon	DLPFC
e1025168	ENSG00000269242.1	ENSG00000269242		-0.152087243367997	-2.62806737737258	-2.0184662196205	0.0442974349054452	0.244885033907134	Exon	DLPFC
e1057979	ENSG00000125743.10	ENSG00000125743	SNRPD2	0.0790861989492453	0.811918749204271	2.01842445196432	0.0443018036784005	0.244905171220934	Exon	DLPFC
e212143	ENSG00000235257.8	ENSG00000235257	ITGA9-AS1	0.0928366015950913	-1.19573670854801	2.01841764259926	0.0443025159524075	0.244905171220934	Exon	DLPFC
e531865	ENSG00000187186.14	ENSG00000187186		0.133868961797464	-1.23654363707428	2.01840782123921	0.0443035433045639	0.244906874682715	Exon	DLPFC
e242861	ENSG00000145087.12	ENSG00000145087	STXBP5L	0.110247398580551	0.883737202244569	2.01835094084923	0.0443094936099198	0.244931247488	Exon	DLPFC
e703233	ENSG00000186666.5	ENSG00000186666	BCDIN3D	-0.0631731546045071	0.301439393994649	-2.01834594106558	0.0443100166738676	0.244931247488	Exon	DLPFC
e294253	ENSG00000138760.8	ENSG00000138760	SCARB2	-0.073887552384737	6.14794239138834	-2.01834504752867	0.0443101101538524	0.244931247488	Exon	DLPFC
e414502	ENSG00000135541.20	ENSG00000135541	AHI1	0.0765731083603742	0.893313165929065	2.01832696867084	0.0443120015624961	0.244937726549315	Exon	DLPFC
e670424	ENSG00000019144.17	ENSG00000019144	PHLDB1	-0.166661367737947	0.856175562154452	-2.01830789356799	0.0443139972723975	0.244944781923521	Exon	DLPFC
e119798	ENSG00000152683.14	ENSG00000152683	SLC30A6	-0.0496018485606567	1.3312843571304	-2.01830059874793	0.0443147605043886	0.24494502468092	Exon	DLPFC
e758964	ENSG00000083535.15	ENSG00000083535	PIBF1	-0.0591666577227753	0.308655804766877	-2.01829269922304	0.0443155870171338	0.244945617202255	Exon	DLPFC
e1057522	ENSG00000125744.11	ENSG00000125744	RTN2	0.13496055033518	-0.743944723463535	2.01828341434786	0.0443165584932319	0.244947010947529	Exon	DLPFC
e803089	ENSG00000214548.14	ENSG00000214548	MEG3	0.109173711996732	4.18032775424052	2.01826520869903	0.0443184634018909	0.244947961375237	Exon	DLPFC
e534354	ENSG00000175768.12	ENSG00000175768	TOMM5	0.0566427499967632	1.14381549236814	2.01826399427157	0.0443185904733485	0.244947961375237	Exon	DLPFC
e492411	ENSG00000157110.15	ENSG00000157110	RBPMS	-0.192421661401197	-2.97167950938484	-2.01825297096688	0.0443197439095067	0.244947961375237	Exon	DLPFC
e124949	ENSG00000068724.15	ENSG00000068724	TTC7A	-0.138090448388107	-2.78142371674573	-2.01824600701132	0.0443204726041146	0.244947961375237	Exon	DLPFC
e334843	ENSG00000145734.18	ENSG00000145734	BDP1	0.0650195953862374	1.03341977329969	2.01823812238901	0.0443212976477366	0.244947961375237	Exon	DLPFC
e289277	ENSG00000134852.14	ENSG00000134852	CLOCK	0.0833993015695485	-0.145306797819638	2.01823604927317	0.0443215145798828	0.244947961375237	Exon	DLPFC
e418665	ENSG00000131018.22	ENSG00000131018	SYNE1	0.0611003953503384	3.94767846252344	2.01823364941257	0.0443217657039304	0.244947961375237	Exon	DLPFC
e601276	ENSG00000148737.16	ENSG00000148737	TCF7L2	-0.141200774488954	-2.90715734134316	-2.01822014779729	0.0443231785502494	0.244951794131526	Exon	DLPFC
e173477	ENSG00000065548.17	ENSG00000065548	ZC3H15	0.0602233539360061	2.08439598913536	2.01819402469359	0.0443259122523497	0.244962926346906	Exon	DLPFC
e915116	ENSG00000132382.14	ENSG00000132382	MYBBP1A	0.0673345470221157	-0.413087677834741	2.01817243691514	0.044328171454505	0.244971435964828	Exon	DLPFC
e1110343	ENSG00000185658.13	ENSG00000185658	BRWD1	0.0504764763562175	1.52143797877338	2.01814906677707	0.0443306172939938	0.244979786045009	Exon	DLPFC
e1114598	ENSG00000184787.18	ENSG00000184787	UBE2G2	0.0808704749919694	-0.167787168190518	2.01814425155308	0.0443311212532362	0.244979786045009	Exon	DLPFC
e1009627	ENSG00000227500.9	ENSG00000227500	SCAMP4	-0.102222200576975	-1.35566360958797	-2.01812245172326	0.0443334028746634	0.244984919881884	Exon	DLPFC
e482151	ENSG00000183117.18	ENSG00000183117	CSMD1	0.0917656637834366	0.475257075838162	2.01812162765728	0.0443334891252983	0.244984919881884	Exon	DLPFC
e895115	ENSG00000135740.16	ENSG00000135740	SLC9A5	0.150987474767611	-2.03470262685602	2.01808658376735	0.0443371571158101	0.24500121322891	Exon	DLPFC
e1129581	ENSG00000182541.17	ENSG00000182541	LIMK2	-0.168091980155836	-1.69511784584572	-2.01807308961749	0.0443385695964788	0.245001287410816	Exon	DLPFC
e844109	ENSG00000259234.5	ENSG00000259234	ANKRD34C-AS1	0.15700445301691	-1.81816546697806	2.01806999589727	0.0443388934325534	0.245001287410816	Exon	DLPFC
e654528	ENSG00000181924.6	ENSG00000181924	COA4	-0.0662894250486776	1.98735648990878	-2.01806583501653	0.0443393289771306	0.245001287410816	Exon	DLPFC
e161015	ENSG00000144283.21	ENSG00000144283	PKP4	-0.101414193606921	1.25269416805556	-2.01805674169684	0.0443402808425732	0.245002571464238	Exon	DLPFC
e863395	ENSG00000005339.14	ENSG00000005339	CREBBP	-0.0781135620461713	0.898564737747875	-2.01802732548201	0.0443433601753138	0.245012697567969	Exon	DLPFC
e212904	ENSG00000157036.12	ENSG00000157036	EXOG	-0.129253736442169	-2.0734892367571	-2.01801758875247	0.0443443794704388	0.245012697567969	Exon	DLPFC
e120357	ENSG00000152689.17	ENSG00000152689	RASGRP3	-0.215628338670629	-1.12389810301216	-2.01800739931322	0.0443454461790038	0.245012697567969	Exon	DLPFC
e987559	ENSG00000206432.4	ENSG00000206432	TMEM200C	0.0989474327064205	0.697489585302835	2.01800388359041	0.0443458142368479	0.245012697567969	Exon	DLPFC
e969344	ENSG00000108946.14	ENSG00000108946	PRKAR1A	0.0477610833092039	3.80073524505347	2.01798190511573	0.0443481152021843	0.245012697567969	Exon	DLPFC
e1087411	ENSG00000101460.12	ENSG00000101460	MAP1LC3A	0.109651088164078	0.120235557360052	2.01797325161467	0.044349021180255	0.245012697567969	Exon	DLPFC
e154714	ENSG00000115839.17	ENSG00000115839	RAB3GAP1	0.113440122922849	-0.485848040450931	2.01797203945173	0.0443491480888759	0.245012697567969	Exon	DLPFC
e154739	ENSG00000115839.17	ENSG00000115839	RAB3GAP1	0.113440122922849	-0.485848040450931	2.01797203945173	0.0443491480888759	0.245012697567969	Exon	DLPFC
e318872	ENSG00000154556.17	ENSG00000154556	SORBS2	0.106897862271835	0.950323466260687	2.01797060792863	0.0443492979640255	0.245012697567969	Exon	DLPFC
e1161210	ENSG00000102144.13	ENSG00000102144	PGK1	0.0620256118502537	4.15854937214346	2.01797050655393	0.044349308577596	0.245012697567969	Exon	DLPFC
e1019545	ENSG00000130803.14	ENSG00000130803	ZNF317	-0.0355754991070872	3.09762054886019	-2.01794442372743	0.0443520394283325	0.245018686237412	Exon	DLPFC
e978688	ENSG00000187775.16	ENSG00000187775	DNAH17	-0.268624242264458	-2.15674579374662	-2.01793832107682	0.0443526783914628	0.245018686237412	Exon	DLPFC
e231811	ENSG00000168297.15	ENSG00000168297	PXK	-0.16871361524303	-2.36439919114311	-2.01793765845301	0.0443527477703408	0.245018686237412	Exon	DLPFC
e486672	ENSG00000156011.16	ENSG00000156011	PSD3	0.0930183124809639	3.4687223941382	2.01793206811008	0.0443533331011689	0.245018686237412	Exon	DLPFC
e656041	ENSG00000149257.13	ENSG00000149257	SERPINH1	-0.387235343619749	-2.12434888205049	-2.01792435112847	0.0443541411101623	0.245018686237412	Exon	DLPFC
e391697	ENSG00000112561.17	ENSG00000112561	TFEB	-0.137596280457972	-0.915897431491643	-2.01791892028194	0.044354709756139	0.245018686237412	Exon	DLPFC
e720022	ENSG00000166226.12	ENSG00000166226	CCT2	0.0469395935121116	2.35607363422636	2.01785177282688	0.0443617410545145	0.245053552345358	Exon	DLPFC
e938557	ENSG00000283417.1	ENSG00000283417		0.140575205508331	-0.358100554596315	2.01784216691886	0.0443627470076215	0.245055133950578	Exon	DLPFC
e996782	ENSG00000141469.16	ENSG00000141469	SLC14A1	-0.238535508572444	0.464742788225001	-2.0178300353112	0.0443640174855137	0.245058176687788	Exon	DLPFC
e353950	ENSG00000015479.17	ENSG00000015479	MATR3	0.0885103174875136	-0.386222350701673	2.0177622397436	0.0443711179175903	0.245093422333333	Exon	DLPFC
e606858	ENSG00000237489.3	ENSG00000237489	LINC00959	-0.120690452626351	-2.25020072155102	-2.01774366072856	0.0443730639213834	0.245098811012563	Exon	DLPFC
e816711	ENSG00000137824.15	ENSG00000137824	RMDN3	0.047193767948165	0.943050594794242	2.01773918239783	0.0443735330016637	0.245098811012563	Exon	DLPFC
e223770	ENSG00000004534.14	ENSG00000004534	RBM6	0.0602854218635358	1.31028678129352	2.01772353079138	0.0443751724535482	0.245103890852005	Exon	DLPFC
e788327	ENSG00000072415.8	ENSG00000072415	MPP5	-0.058388074333236	1.39855161781432	-2.01770415506113	0.044377202065684	0.24511067416782	Exon	DLPFC
e473166	ENSG00000064393.15	ENSG00000064393	HIPK2	-0.140233635104711	-0.660536044973338	-2.01769806374504	0.0443778401486776	0.24511067416782	Exon	DLPFC
e692032	ENSG00000111731.12	ENSG00000111731	C2CD5	0.0721602179881157	0.903934160981708	2.01764287793988	0.0443836213758342	0.245133844132612	Exon	DLPFC
e810560	ENSG00000128731.15	ENSG00000128731	HERC2	-0.0673800364410503	0.134167826582925	-2.01763676126406	0.0443842621938931	0.245133844132612	Exon	DLPFC
e534356	ENSG00000175768.12	ENSG00000175768	TOMM5	0.0565818711558315	1.14674550796581	2.01763242024814	0.0443847169883887	0.245133844132612	Exon	DLPFC
e250345	ENSG00000091513.14	ENSG00000091513	TF	-0.243249282600569	3.73675744309451	-2.01763053409509	0.044384914595903	0.245133844132612	Exon	DLPFC
e473727	ENSG00000133606.10	ENSG00000133606	MKRN1	0.0554442263409614	2.80145849585363	2.01761316599253	0.0443867342433979	0.245135099821957	Exon	DLPFC
e104038	ENSG00000135749.18	ENSG00000135749	PCNX2	0.11272722470437	-0.0043165614571406	2.01760416645871	0.0443876771449601	0.245135099821957	Exon	DLPFC
e633775	ENSG00000213593.9	ENSG00000213593	TMX2	-0.0431406339614152	1.68940193177522	-2.01759873136587	0.0443882466001807	0.245135099821957	Exon	DLPFC
e692534	ENSG00000060982.14	ENSG00000060982	BCAT1	0.0868207867157969	0.262342234172966	2.01759697658997	0.0443884304560063	0.245135099821957	Exon	DLPFC
e1076627	ENSG00000198131.13	ENSG00000198131	ZNF544	0.0637147307974202	0.0427138273375383	2.01759400966591	0.0443887413155575	0.245135099821957	Exon	DLPFC
e762962	ENSG00000102466.15	ENSG00000102466	FGF14	0.104194033035296	5.14531597301041	2.01758701894559	0.0443894737757699	0.245135169339276	Exon	DLPFC
e938502	ENSG00000108684.14	ENSG00000108684	ASIC2	0.132234869262107	-1.6644139925803	2.01757675036704	0.0443905496956609	0.245135924456284	Exon	DLPFC
e24713	ENSG00000121904.17	ENSG00000121904	CSMD2	0.111298261802522	-1.90493283605575	2.01757197303199	0.0443910502622317	0.245135924456284	Exon	DLPFC
e584109	ENSG00000107625.12	ENSG00000107625	DDX50	0.058522290803943	1.48304032871736	2.01753008208979	0.0443954397772697	0.245153987938386	Exon	DLPFC
e1013545	ENSG00000176840.11	ENSG00000176840	MIR7-3HG	0.148530349822713	-0.576512395353469	2.01752540202896	0.0443959301972301	0.245153987938386	Exon	DLPFC
e484995	ENSG00000038945.14	ENSG00000038945	MSR1	-0.318879079514161	-2.88851009313029	-2.01752014469137	0.0443964811150526	0.245153987938386	Exon	DLPFC
e109889	ENSG00000176887.6	ENSG00000176887	SOX11	0.102011207442739	1.40961840285581	2.01750380549509	0.0443981933408117	0.245155052806964	Exon	DLPFC
e1093627	ENSG00000124251.10	ENSG00000124251	TP53TG5	-0.240059652089514	-1.94862624221323	-2.01749503811044	0.0443991121203233	0.245155052806964	Exon	DLPFC
e169485	ENSG00000079156.16	ENSG00000079156	OSBPL6	0.0772779934906645	0.649048068632479	2.0174814442774	0.0444005367201432	0.245155052806964	Exon	DLPFC
e317690	ENSG00000164306.10	ENSG00000164306	PRIMPOL	0.127278563477561	-2.06044862417271	2.01747559770535	0.044401149438234	0.245155052806964	Exon	DLPFC
e114841	ENSG00000084710.13	ENSG00000084710	EFR3B	0.0640053905575337	3.57785253088108	2.01745715235418	0.044403082549605	0.245155052806964	Exon	DLPFC
e1090355	ENSG00000080839.11	ENSG00000080839	RBL1	-0.11883234350169	-2.5596576603903	-2.01745375350242	0.0444034387641584	0.245155052806964	Exon	DLPFC
e774131	ENSG00000092330.15	ENSG00000092330	TINF2	-0.0491691075478053	2.06814009903733	-2.01745165387737	0.0444036588152712	0.245155052806964	Exon	DLPFC
e899895	ENSG00000157349.16	ENSG00000157349	DDX19B	-0.0727942715489787	-0.788462854612364	-2.017451196662	0.0444037067338308	0.245155052806964	Exon	DLPFC
e707956	ENSG00000094914.12	ENSG00000094914	AAAS	0.205470233648563	-3.25601338992068	2.01745081890387	0.0444037463248895	0.245155052806964	Exon	DLPFC
e292150	ENSG00000018189.12	ENSG00000018189	RUFY3	0.0438109439798922	4.77506775421939	2.01744937463869	0.0444038976918285	0.245155052806964	Exon	DLPFC
e46298	ENSG00000162618.12	ENSG00000162618	ADGRL4	-0.128693362428043	-0.528723392562835	-2.01744273856687	0.0444045931942956	0.245155052806964	Exon	DLPFC
e17856	ENSG00000117643.14	ENSG00000117643	MAN1C1	0.0665292661883242	2.74157898559957	2.0174342057081	0.044405487505646	0.245156015537413	Exon	DLPFC
e306824	ENSG00000138688.15	ENSG00000138688	KIAA1109	0.043591412209804	2.11175245380941	2.01741962647671	0.0444070155601746	0.245157804950572	Exon	DLPFC
e1076223	ENSG00000196724.12	ENSG00000196724	ZNF418	-0.158335314295059	-2.82307048020428	-2.01741737538414	0.0444072515019739	0.245157804950572	Exon	DLPFC
e510163	ENSG00000164924.17	ENSG00000164924	YWHAZ	0.0729898338105924	4.51318869791822	2.01738798216217	0.0444103323655739	0.245168653984793	Exon	DLPFC
e91604	ENSG00000117139.16	ENSG00000117139	KDM5B	0.060663145773914	-0.0056657082517477	2.01738051260401	0.044411115319489	0.245168653984793	Exon	DLPFC
e1059746	ENSG00000142230.11	ENSG00000142230	SAE1	0.0486317273609483	3.80683056627328	2.01737124055448	0.044412087225572	0.245168653984793	Exon	DLPFC
e558402	ENSG00000130707.17	ENSG00000130707	ASS1	0.0982520361851834	-0.157807931054018	2.01735808953799	0.0444134657600047	0.245168653984793	Exon	DLPFC
e112482	ENSG00000151779.12	ENSG00000151779	NBAS	0.0396614949272853	1.77636765275694	2.01735801312574	0.0444134737699043	0.245168653984793	Exon	DLPFC
e92898	ENSG00000170382.11	ENSG00000170382	LRRN2	0.140309246905492	-2.82365414007708	2.01735287606462	0.0444140122641136	0.245168653984793	Exon	DLPFC
e919354	ENSG00000170291.14	ENSG00000170291	ELP5	0.0565270583454171	0.390987542441881	2.01734214959241	0.0444151366881134	0.245168653984793	Exon	DLPFC
e318475	ENSG00000154556.17	ENSG00000154556	SORBS2	0.106870687179499	0.950277918350006	2.01733913771081	0.0444154524189905	0.245168653984793	Exon	DLPFC
e312283	ENSG00000145428.14	ENSG00000145428	RNF175	0.116073799907016	-0.10074522788866	2.01733681027323	0.0444156964019659	0.245168653984793	Exon	DLPFC
e1083067	ENSG00000089050.15	ENSG00000089050	RBBP9	0.0994798425929741	-1.45842672936886	2.01729118755182	0.0444204792159701	0.245188685552249	Exon	DLPFC
e546166	ENSG00000165028.11	ENSG00000165028	NIPSNAP3B	0.0946375463293689	-1.10785375776746	2.01728596406122	0.044421026843414	0.245188685552249	Exon	DLPFC
e337687	ENSG00000132842.13	ENSG00000132842	AP3B1	-0.131362458573237	-2.16489564534844	-2.01728158939	0.0444214854855736	0.245188685552249	Exon	DLPFC
e289975	ENSG00000171476.21	ENSG00000171476	HOPX	0.140815535863091	1.07824566757094	2.01725577182478	0.044424192290448	0.24519758075807	Exon	DLPFC
e538660	ENSG00000135002.11	ENSG00000135002	RFK	0.0831701258299066	1.17644374206029	2.01725248250493	0.0444245371644159	0.24519758075807	Exon	DLPFC
e452986	ENSG00000234545.7	ENSG00000234545	FAM133B	0.0897124916423348	-1.27522914789745	2.01723509549328	0.0444263601709794	0.245201850978995	Exon	DLPFC
e960149	ENSG00000243678.11	ENSG00000243678	NME2	0.0578849829354503	2.36474489643689	2.01723136828278	0.0444267509726189	0.245201850978995	Exon	DLPFC
e24491	ENSG00000116525.13	ENSG00000116525	TRIM62	-0.161835035451089	-2.4325970263963	-2.01721015088483	0.0444289756928865	0.245210155380085	Exon	DLPFC
e415702	ENSG00000135597.18	ENSG00000135597	REPS1	0.0487466112160116	1.38265665233117	2.01719691123454	0.0444303639655339	0.245213843107413	Exon	DLPFC
e159848	ENSG00000182389.19	ENSG00000182389	CACNB4	0.0821219481943976	0.989144160712214	2.0171495917042	0.0444353260594246	0.245234315013553	Exon	DLPFC
e542199	ENSG00000281156.1	ENSG00000281156	MIR3651	0.19898630721002	-2.96515256162221	2.01713321500434	0.0444370434876749	0.245234315013553	Exon	DLPFC
e321765	ENSG00000112902.11	ENSG00000112902	SEMA5A	-0.101347689522527	-1.55022165847752	-2.01713213881949	0.0444371563493958	0.245234315013553	Exon	DLPFC
e674886	ENSG00000165495.15	ENSG00000165495	PKNOX2	0.109073344589106	-0.479029656141597	2.0171301397082	0.0444373660009561	0.245234315013553	Exon	DLPFC
e774446	ENSG00000157379.13	ENSG00000157379	DHRS1	-0.113309315823488	-1.7506482096625	-2.01712707071746	0.0444376878549526	0.245234315013553	Exon	DLPFC
e785631	ENSG00000139974.15	ENSG00000139974	SLC38A6	-0.154560433884544	-2.62776826413686	-2.01711835600236	0.0444386018032731	0.245234315013553	Exon	DLPFC
e238199	ENSG00000144802.11	ENSG00000144802	NFKBIZ	-0.100475305593086	-1.40298925975219	-2.01710808973494	0.0444396784897547	0.245234315013553	Exon	DLPFC
e806721	ENSG00000185024.16	ENSG00000185024	BRF1	-0.112991582076526	-1.44185146544734	-2.01709991095178	0.044440536264769	0.245234315013553	Exon	DLPFC
e732173	ENSG00000075035.9	ENSG00000075035	WSCD2	0.111446065216121	0.622793573239172	2.01709973474433	0.0444405547452216	0.245234315013553	Exon	DLPFC
e83217	ENSG00000076321.10	ENSG00000076321	KLHL20	-0.0527211104344989	1.45245155921146	-2.01707901146569	0.0444427282263195	0.24524233466206	Exon	DLPFC
e1003858	ENSG00000176225.12	ENSG00000176225	RTTN	-0.139344316227687	-1.14253695138727	-2.01706151630356	0.0444445632089977	0.245246482593384	Exon	DLPFC
e909053	ENSG00000178773.14	ENSG00000178773	CPNE7	0.121178130541362	-0.97834515507707	2.0170581116797	0.0444449203109393	0.245246482593384	Exon	DLPFC
e343309	ENSG00000145723.16	ENSG00000145723	GIN1	-0.0675438776288523	-0.291439812050737	-2.01704363580859	0.0444464386737044	0.245248464196393	Exon	DLPFC
e405802	ENSG00000085382.11	ENSG00000085382	HACE1	0.0596722678314974	0.691105189025783	2.017040955275	0.044446719837593	0.245248464196393	Exon	DLPFC
e751593	ENSG00000083642.18	ENSG00000083642	PDS5B	0.108704790773628	-1.74087095637213	2.01701169980789	0.0444497885712159	0.24526142271736	Exon	DLPFC
e683900	ENSG00000111652.9	ENSG00000111652	COPS7A	0.0800870030517917	-0.479176630844423	2.01698765074182	0.0444523113171624	0.245264282612396	Exon	DLPFC
e179774	ENSG00000163596.16	ENSG00000163596	ICA1L	0.0615803004603414	0.439132348705234	2.01698349195373	0.0444527475861501	0.245264282612396	Exon	DLPFC
e744973	ENSG00000150990.7	ENSG00000150990	DHX37	-0.0961523461427857	-1.79393225452113	-2.01697531395816	0.0444536054922944	0.245264282612396	Exon	DLPFC
e17844	ENSG00000117643.14	ENSG00000117643	MAN1C1	0.0665113939462293	2.74156868136537	2.01697403312087	0.0444537398587859	0.245264282612396	Exon	DLPFC
e913972	ENSG00000167723.14	ENSG00000167723	TRPV3	-0.132807873861619	-2.27205837729	-2.01697242901141	0.0444539081386945	0.245264282612396	Exon	DLPFC
e409185	ENSG00000178425.13	ENSG00000178425	NT5DC1	-0.0985987943593051	-0.0174255250253474	-2.0169499075052	0.0444562708256038	0.245273344229023	Exon	DLPFC
e800298	ENSG00000089737.15	ENSG00000089737	DDX24	0.0535667406941486	4.49767798337238	2.01693546582588	0.0444577859297621	0.245273379669334	Exon	DLPFC
e600458	ENSG00000119950.20	ENSG00000119950	MXI1	-0.104181347489102	-1.3317166568178	-2.01693083149727	0.0444582721353003	0.245273379669334	Exon	DLPFC
e37338	ENSG00000157077.14	ENSG00000157077	ZFYVE9	0.066742591695462	1.0877609344563	2.01692353827312	0.0444590373050927	0.245273379669334	Exon	DLPFC
e186756	ENSG00000235024.1	ENSG00000235024		0.21656103926667	-3.10970042168825	2.0169212918201	0.0444592729943229	0.245273379669334	Exon	DLPFC
e33119	ENSG00000070785.16	ENSG00000070785	EIF2B3	0.0567761688641647	-0.0118805301964884	2.01691551921139	0.0444598786391328	0.245273379669334	Exon	DLPFC
e1122005	ENSG00000100030.14	ENSG00000100030	MAPK1	0.0482043696568711	3.10840626341999	2.01685959626025	0.0444657462695311	0.245301775789822	Exon	DLPFC
e703958	ENSG00000050405.13	ENSG00000050405	LIMA1	-0.145715730149008	-0.306206644073579	-2.01684444477884	0.0444673361285903	0.245306572422958	Exon	DLPFC
e414610	ENSG00000135541.20	ENSG00000135541	AHI1	0.0841734310583705	-0.343812243874224	2.01682302805399	0.0444695834876416	0.245306739164716	Exon	DLPFC
e414661	ENSG00000135541.20	ENSG00000135541	AHI1	0.0841734310583705	-0.343812243874224	2.01682302805399	0.0444695834876416	0.245306739164716	Exon	DLPFC
e433731	ENSG00000106069.20	ENSG00000106069	CHN2	-0.124616372758973	-1.3520042302034	-2.01682294396042	0.0444695923121712	0.245306739164716	Exon	DLPFC
e191968	ENSG00000156966.6	ENSG00000156966	B3GNT7	-0.153815671196831	-2.39651097932799	-2.01681669695889	0.0444702478580674	0.245306739164716	Exon	DLPFC
e795073	ENSG00000100580.7	ENSG00000100580	TMED8	0.119329137171938	-1.6277922704576	2.01680382141637	0.044471599013559	0.245310218613889	Exon	DLPFC
e33986	ENSG00000132780.16	ENSG00000132780	NASP	-0.0872402599669937	0.788654494283535	-2.01678977409239	0.0444730731751171	0.245314376454303	Exon	DLPFC
e106776	ENSG00000143702.15	ENSG00000143702	CEP170	0.108054397694011	0.893964991795737	2.01677660659963	0.0444744550425687	0.245318025072094	Exon	DLPFC
e191268	ENSG00000067066.16	ENSG00000067066	SP100	-0.160706209503158	-2.36273605663042	-2.01674302686579	0.044477979244992	0.245323106896084	Exon	DLPFC
e185829	ENSG00000135913.10	ENSG00000135913	USP37	-0.0734355171983382	-0.729952465328638	-2.01674265652232	0.0444780181139613	0.245323106896084	Exon	DLPFC
e66585	ENSG00000143398.19	ENSG00000143398	PIP5K1A	-0.0632181601924313	0.336465906233197	-2.01673916166911	0.0444783849136461	0.245323106896084	Exon	DLPFC
e510168	ENSG00000164924.17	ENSG00000164924	YWHAZ	0.0734257962122493	3.6089412275983	2.01673860490553	0.0444784433485854	0.245323106896084	Exon	DLPFC
e401601	ENSG00000198478.7	ENSG00000198478	SH3BGRL2	0.0755581601313698	1.55876348625835	2.01673350641472	0.0444789784620387	0.245323106896084	Exon	DLPFC
e1136284	ENSG00000100380.13	ENSG00000100380	ST13	-0.0490107890539855	2.98144131386227	-2.01672632923191	0.0444797317544052	0.245323288178044	Exon	DLPFC
e104174	ENSG00000135750.14	ENSG00000135750	KCNK1	0.0801271173231031	2.73685782618526	2.01671853288613	0.0444805500442329	0.245323827934995	Exon	DLPFC
e715449	ENSG00000166986.13	ENSG00000166986	MARS	0.067324088818959	1.04723039172067	2.0167002025388	0.0444824740133522	0.245327670168376	Exon	DLPFC
e1002167	ENSG00000074657.13	ENSG00000074657	ZNF532	-0.112152060919986	-2.01008015233948	-2.01669816796545	0.0444826875682802	0.245327670168376	Exon	DLPFC
e159391	ENSG00000182389.19	ENSG00000182389	CACNB4	0.0825912064739008	0.975269205858981	2.01663674266676	0.0444891353610923	0.24535925674907	Exon	DLPFC
e795916	ENSG00000100629.16	ENSG00000100629	CEP128	-0.0940216961054514	-1.23680176203132	-2.01661372525367	0.0444915516951202	0.245368609019734	Exon	DLPFC
e831218	ENSG00000140416.19	ENSG00000140416	TPM1	0.0581794664728977	2.05220646351826	2.016601513224	0.0444928337411065	0.245371705548837	Exon	DLPFC
e1165526	ENSG00000068366.19	ENSG00000068366	ACSL4	0.0623523846086239	1.7394306455406	2.01658805846251	0.0444942462880798	0.245373223241061	Exon	DLPFC
e1050586	ENSG00000275652.1	ENSG00000275652	MIR6796	0.18122654703848	-3.17984541746506	2.01658516479933	0.0444945500840237	0.245373223241061	Exon	DLPFC
e717927	ENSG00000196935.8	ENSG00000196935	SRGAP1	-0.101956943378851	-0.982947197377867	-2.01657269332162	0.0444958594425439	0.245376470162457	Exon	DLPFC
e257306	ENSG00000169282.17	ENSG00000169282	KCNAB1	0.0827758394283294	2.39061810559833	2.01655839903272	0.0444973602149615	0.245378724707013	Exon	DLPFC
e788629	ENSG00000054690.13	ENSG00000054690	PLEKHH1	-0.204690239083869	4.50245217263182	-2.01655507276159	0.0444977094498144	0.245378724707013	Exon	DLPFC
e29531	ENSG00000171793.13	ENSG00000171793	CTPS1	0.075752052277402	-0.752666297539644	2.01654276776747	0.0444990014070246	0.245381875425137	Exon	DLPFC
e950970	ENSG00000108309.12	ENSG00000108309	RUNDC3A	0.0962551653528087	2.98997882584361	2.01650751303948	0.0445027031369934	0.245398157572071	Exon	DLPFC
e843039	ENSG00000103740.9	ENSG00000103740	ACSBG1	-0.183506731603691	-2.76502508340037	-2.01650092033616	0.0445033953967193	0.245398157572071	Exon	DLPFC
e1061429	ENSG00000142227.10	ENSG00000142227	EMP3	-0.182716416273221	-2.77286568885436	-2.01648819094428	0.0445047320586486	0.245399175853557	Exon	DLPFC
e995729	ENSG00000134775.15	ENSG00000134775	FHOD3	0.0806796775494684	0.17195756372574	2.01647857315743	0.0445057420060847	0.245399175853557	Exon	DLPFC
e995832	ENSG00000134775.15	ENSG00000134775	FHOD3	0.0806796775494684	0.17195756372574	2.01647857315743	0.0445057420060847	0.245399175853557	Exon	DLPFC
e698648	ENSG00000177119.15	ENSG00000177119	ANO6	-0.0872866296248017	2.08566856235471	-2.01646552765037	0.0445071119236238	0.245402755791122	Exon	DLPFC
e689403	ENSG00000171681.12	ENSG00000171681	ATF7IP	-0.0686834634867335	0.878927735633853	-2.01640448975128	0.0445135220294495	0.245432071354142	Exon	DLPFC
e632745	ENSG00000205035.8	ENSG00000205035		0.0996354534992098	1.92579531881604	2.01640019314745	0.0445139732816115	0.245432071354142	Exon	DLPFC
e789994	ENSG00000100678.18	ENSG00000100678	SLC8A3	0.109807224548284	-1.24156478584491	2.01639431226095	0.0445145909298395	0.245432071354142	Exon	DLPFC
e963056	ENSG00000273702.1	ENSG00000273702		-0.107165298006262	-0.907763938344457	-2.016361730815	0.0445180129727674	0.245446964777692	Exon	DLPFC
e601903	ENSG00000169129.14	ENSG00000169129	AFAP1L2	0.0999360636903325	-1.32673292055517	2.0163437940793	0.0445198969707678	0.245453377952653	Exon	DLPFC
e815235	ENSG00000172575.11	ENSG00000172575	RASGRP1	0.120655671096683	2.188701442742	2.01631678071831	0.0445227344661485	0.245462580233129	Exon	DLPFC
e987440	ENSG00000082397.17	ENSG00000082397	EPB41L3	0.0672957420391161	3.1491199685197	2.01630964120545	0.0445234844293367	0.245462580233129	Exon	DLPFC
e701916	ENSG00000167548.14	ENSG00000167548	KMT2D	-0.0917280688248644	-0.613305815004385	-2.01630731710224	0.0445237285648075	0.245462580233129	Exon	DLPFC
e344745	ENSG00000272869.5	ENSG00000272869		-0.102808057196082	0.0635479377414528	-2.01629474573895	0.0445250491435952	0.24546588661883	Exon	DLPFC
e809790	ENSG00000251896.1	ENSG00000251896	SNORD116-27	0.0949542404863282	0.218373052505002	2.01628132645002	0.0445264588306966	0.245469684142236	Exon	DLPFC
e698907	ENSG00000111371.15	ENSG00000111371	SLC38A1	0.0807782077252771	0.920042519970525	2.01626023791936	0.0445286742427919	0.245471269593719	Exon	DLPFC
e106983	ENSG00000179456.10	ENSG00000179456	ZBTB18	0.144043078130615	-2.00819495307887	2.01625963033012	0.0445287380732105	0.245471269593719	Exon	DLPFC
e865454	ENSG00000103174.11	ENSG00000103174	NAGPA	0.0934470052887219	-1.03364647225325	2.01625800333727	0.0445289089976777	0.245471269593719	Exon	DLPFC
e563467	ENSG00000107223.12	ENSG00000107223	EDF1	0.0474563813819511	3.67082090414433	2.01624916403164	0.0445298376246253	0.245472414921781	Exon	DLPFC
e846961	ENSG00000073417.14	ENSG00000073417	PDE8A	-0.150190973717617	0.723974149176585	-2.01623034475604	0.0445318147674366	0.245479340102569	Exon	DLPFC
e759765	ENSG00000005810.17	ENSG00000005810	MYCBP2	0.0680617444695979	3.09188615130675	2.01621868252832	0.0445330400320364	0.245482120436248	Exon	DLPFC
e468978	ENSG00000128596.16	ENSG00000128596	CCDC136	0.0716812758069723	0.962277209613993	2.01620604920931	0.0445343673542944	0.245485463249295	Exon	DLPFC
e501256	ENSG00000147576.15	ENSG00000147576	ADHFE1	-0.129308201190059	-1.69450844244981	-2.01617901558739	0.0445372077599453	0.245497146343512	Exon	DLPFC
e1136950	ENSG00000100138.13	ENSG00000100138	SNU13	0.0509617194079358	4.92179511167057	2.0161624997822	0.0445389431407398	0.245501601130581	Exon	DLPFC
e1006325	ENSG00000172270.18	ENSG00000172270	BSG	0.169542383516268	-2.73121394813376	2.01615266366016	0.0445399766880985	0.245501601130581	Exon	DLPFC
e592200	ENSG00000107854.5	ENSG00000107854	TNKS2	-0.0517977574736688	3.72719436604233	-2.01615074044199	0.0445401787759152	0.245501601130581	Exon	DLPFC
e231620	ENSG00000163684.11	ENSG00000163684	RPP14	0.0526816413466538	1.30112964557804	2.01612124048659	0.0445432786680054	0.245508205350063	Exon	DLPFC
e389703	ENSG00000112078.13	ENSG00000112078	KCTD20	0.0609247125032637	-0.0133575477203467	2.01611684359171	0.0445437407148538	0.245508205350063	Exon	DLPFC
e1167342	ENSG00000224281.4	ENSG00000224281	SLC25A5-AS1	-0.104217247799887	-1.8407414181105	-2.01610748338274	0.0445447243441272	0.245508205350063	Exon	DLPFC
e787911	ENSG00000033170.16	ENSG00000033170	FUT8	-0.0901562743534642	0.937622211417853	-2.01610090579004	0.0445454155696975	0.245508205350063	Exon	DLPFC
e950433	ENSG00000108840.15	ENSG00000108840	HDAC5	0.0638816597751951	0.434692740037743	2.01610042986131	0.0445454655844123	0.245508205350063	Exon	DLPFC
e827358	ENSG00000137766.16	ENSG00000137766	UNC13C	0.110105812496598	0.538095672036341	2.01609771814262	0.0445457505562203	0.245508205350063	Exon	DLPFC
e802425	ENSG00000196405.12	ENSG00000196405	EVL	0.0629059315285954	1.44914845655083	2.01609131253895	0.0445464237208446	0.245508205350063	Exon	DLPFC
e306464	ENSG00000164111.14	ENSG00000164111	ANXA5	-0.100303538198073	2.50795924879031	-2.01606404943524	0.0445492888956891	0.245520022504264	Exon	DLPFC
e328188	ENSG00000177738.3	ENSG00000177738		-0.129764873657205	-2.39767152698157	-2.01604525543485	0.0445512641137842	0.245526934626074	Exon	DLPFC
e414493	ENSG00000135541.20	ENSG00000135541	AHI1	0.0712494059831348	1.52602315519231	2.01603263397424	0.0445525906498912	0.245527348462711	Exon	DLPFC
e849530	ENSG00000140575.12	ENSG00000140575	IQGAP1	-0.122111591039099	-0.827156318932007	-2.01603082049083	0.0445527812527072	0.245527348462711	Exon	DLPFC
e642240	ENSG00000133895.14	ENSG00000133895	MEN1	-0.0979496878741204	-1.53479846939002	-2.01599779233545	0.0445562527366876	0.245541151531682	Exon	DLPFC
e326338	ENSG00000197603.13	ENSG00000197603	C5orf42	0.0503128490492846	1.55424790858819	2.01599327029379	0.0445567280518881	0.245541151531682	Exon	DLPFC
e323346	ENSG00000145526.11	ENSG00000145526	CDH18	0.0952737378604182	1.97500874513954	2.01597212392345	0.0445589508197984	0.245549426916248	Exon	DLPFC
e743076	ENSG00000182196.13	ENSG00000182196	ARL6IP4	0.042553451673915	2.75785804940958	2.01594769246677	0.0445615190114353	0.245559605516433	Exon	DLPFC
e819819	ENSG00000159433.11	ENSG00000159433	STARD9	-0.149351185655959	-2.42067652363934	-2.0159212938856	0.0445642941246916	0.245570924025903	Exon	DLPFC
e393734	ENSG00000171453.17	ENSG00000171453	POLR1C	0.10483412175047	-2.08330325223543	2.01590543895705	0.0445659609218587	0.245576134907469	Exon	DLPFC
e366876	ENSG00000182230.11	ENSG00000182230	FAM153B	0.15998175281568	-0.387831733654249	2.01586651217839	0.0445700534408661	0.245594712094313	Exon	DLPFC
e551221	ENSG00000228914.2	ENSG00000228914	OR1H1P	0.232099418667084	-2.85082289642703	2.01585556121886	0.0445712048139168	0.245597082322753	Exon	DLPFC
e258192	ENSG00000168827.14	ENSG00000168827	GFM1	0.0710418570389562	-0.0129946832685642	2.01581940524033	0.0445750063966776	0.245611675351726	Exon	DLPFC
e859915	ENSG00000131653.12	ENSG00000131653	TRAF7	0.0780461041401317	-0.195549471565013	2.01581665371388	0.0445752957143126	0.245611675351726	Exon	DLPFC
e754772	ENSG00000230793.1	ENSG00000230793	SMARCE1P5	0.10127209511314	-0.451424494136536	2.01580396929191	0.0445766294770954	0.245615050149144	Exon	DLPFC
e813882	ENSG00000140199.11	ENSG00000140199	SLC12A6	-0.0630058104478312	0.0748006901873561	-2.01579354910296	0.0445777251818211	0.245617113170312	Exon	DLPFC
e749033	ENSG00000151835.14	ENSG00000151835	SACS	0.0634677994920277	0.0270985381760543	2.01578123439508	0.0445790201286043	0.245620273903196	Exon	DLPFC
e1042199	ENSG00000161249.20	ENSG00000161249	DMKN	0.151790239241596	-2.19755640957104	2.01576353435178	0.0445808814233923	0.245626554932159	Exon	DLPFC
e479780	ENSG00000130226.16	ENSG00000130226	DPP6	0.0977699740536977	1.28638881892937	2.01573762665527	0.0445836059343422	0.245637591728923	Exon	DLPFC
e898875	ENSG00000132604.10	ENSG00000132604	TERF2	0.0597569585724986	0.401279465955098	2.01572694877792	0.0445847288847098	0.24563980436188	Exon	DLPFC
e306031	ENSG00000245958.6	ENSG00000245958		0.0833705527492714	0.295052223032524	2.01568741056378	0.044588887171844	0.245658739856966	Exon	DLPFC
e715482	ENSG00000166986.13	ENSG00000166986	MARS	0.0487746664257666	1.65991166620855	2.01567621215745	0.0445900649830014	0.245661254322211	Exon	DLPFC
e960446	ENSG00000141198.13	ENSG00000141198	TOM1L1	0.132942009596098	-1.29636687727803	2.01566888516053	0.0445908356264492	0.245661525522282	Exon	DLPFC
e341029	ENSG00000175471.19	ENSG00000175471	MCTP1	0.0977746498316396	0.776709474144954	2.0156617989108	0.044591580959174	0.245661657273037	Exon	DLPFC
e1026011	ENSG00000167815.11	ENSG00000167815	PRDX2	0.0525509848202265	3.3496828748334	2.0156079330096	0.0445972469271601	0.245688897093091	Exon	DLPFC
e386929	ENSG00000223501.8	ENSG00000223501	VPS52	-0.053761964551448	0.181096310348191	-2.0155846220024	0.044599699120534	0.245695827038033	Exon	DLPFC
e641976	ENSG00000168066.20	ENSG00000168066	SF1	-0.135740852982169	-2.06736122570331	-2.01558225728845	0.0445999478821851	0.245695827038033	Exon	DLPFC
e105724	ENSG00000198626.15	ENSG00000198626	RYR2	0.0971468861612345	3.31680631928561	2.01556591254699	0.0446016673378851	0.245696520797747	Exon	DLPFC
e295578	ENSG00000138670.17	ENSG00000138670	RASGEF1B	-0.083703505284329	-0.390751353376746	-2.01556136825405	0.0446021454043938	0.245696520797747	Exon	DLPFC
e568550	ENSG00000198879.11	ENSG00000198879	SFMBT2	-0.0867278496000288	0.398669835593943	-2.01555649636044	0.044602657939812	0.245696520797747	Exon	DLPFC
e1169995	ENSG00000203952.9	ENSG00000203952	CCDC160	-0.110770061523336	-0.962344084895106	-2.01555050357508	0.0446032884026956	0.245696520797747	Exon	DLPFC
e787476	ENSG00000070182.18	ENSG00000070182	SPTB	0.111989027489983	-0.186650765085089	2.01553406522559	0.0446050178157932	0.245696520797747	Exon	DLPFC
e183099	ENSG00000221782.1	ENSG00000221782	MIR548F2	0.116332604986315	-1.39884351897485	2.01553028839413	0.0446054151691722	0.245696520797747	Exon	DLPFC
e422483	ENSG00000112541.13	ENSG00000112541	PDE10A	0.100105282039953	-0.96152479185038	2.01552686825729	0.0446057749979648	0.245696520797747	Exon	DLPFC
e865384	ENSG00000118898.15	ENSG00000118898	PPL	0.16246061326718	-1.3730463929695	2.01552263148154	0.0446062207478385	0.245696520797747	Exon	DLPFC
e407748	ENSG00000155111.14	ENSG00000155111	CDK19	-0.0932183723278959	0.502801697658392	-2.01551819781983	0.0446066872160645	0.245696520797747	Exon	DLPFC
e143006	ENSG00000228486.10	ENSG00000228486	LINC01125	-0.160753119973232	-2.97484248766018	-2.01550566397422	0.0446080059318852	0.245696520797747	Exon	DLPFC
e605504	ENSG00000065154.11	ENSG00000065154	OAT	0.0611422130706834	2.80167518737239	2.01550562014372	0.0446080105434554	0.245696520797747	Exon	DLPFC
e503576	ENSG00000104343.19	ENSG00000104343	UBE2W	0.0644063174927612	1.22010343786011	2.01549856348194	0.0446087530062863	0.245696636143672	Exon	DLPFC
e831752	ENSG00000103657.13	ENSG00000103657	HERC1	0.0692977279062667	0.299004832724251	2.01547332881856	0.0446114081433298	0.24570728596593	Exon	DLPFC
e63599	ENSG00000178104.19	ENSG00000178104	PDE4DIP	0.218086205194258	-2.1660881301206	2.01545984074414	0.044612827384437	0.245711128581109	Exon	DLPFC
e272965	ENSG00000228109.1	ENSG00000228109	MFI2-AS1	0.129411982409616	-1.38623094358808	2.01545031874683	0.0446138293303248	0.245712672799789	Exon	DLPFC
e104040	ENSG00000135749.18	ENSG00000135749	PCNX2	0.112640495012834	-0.0046513138370743	2.01542766247916	0.0446162133977917	0.245721828942203	Exon	DLPFC
e980455	ENSG00000173821.19	ENSG00000173821	RNF213	-0.118375422362467	-0.332092364940824	-2.01542002702287	0.0446170168837914	0.245722279946466	Exon	DLPFC
e269532	ENSG00000196083.9	ENSG00000196083	IL1RAP	0.0832996590545004	-0.0240867319376472	2.01540665985871	0.0446184235521302	0.24572403570806	Exon	DLPFC
e670834	ENSG00000186174.12	ENSG00000186174	BCL9L	-0.0911761137654298	0.118143317263333	-2.01539837409146	0.0446192955081002	0.24572403570806	Exon	DLPFC
e396515	ENSG00000112146.16	ENSG00000112146	FBXO9	0.073188358633172	2.97967688571176	2.01539349339156	0.0446198091372276	0.24572403570806	Exon	DLPFC
e116881	ENSG00000115194.10	ENSG00000115194	SLC30A3	0.149169491085663	2.42771921546679	2.01538956937488	0.0446202220917283	0.24572403570806	Exon	DLPFC
e690126	ENSG00000023734.10	ENSG00000023734	STRAP	0.0594499168485472	3.01199069563361	2.01535842079439	0.0446235002116447	0.245738114254973	Exon	DLPFC
e57231	ENSG00000155366.16	ENSG00000155366	RHOC	-0.0958497038410561	0.383332854880302	-2.01531423422127	0.0446281508180409	0.245759750399667	Exon	DLPFC
e83865	ENSG00000116161.17	ENSG00000116161	CACYBP	0.0806387120371019	3.39447143188291	2.01529016919877	0.0446306838177972	0.245769724728148	Exon	DLPFC
e1062847	ENSG00000177380.13	ENSG00000177380	PPFIA3	0.117553776885082	0.623301902114175	2.01527872650669	0.0446318882781058	0.245772382926474	Exon	DLPFC
e356763	ENSG00000013561.17	ENSG00000013561	RNF14	0.120170708370734	-1.82254530449743	2.01525592660109	0.04463428828333	0.245777105959802	Exon	DLPFC
e356766	ENSG00000013561.17	ENSG00000013561	RNF14	0.120170708370734	-1.82254530449743	2.01525592660109	0.04463428828333	0.245777105959802	Exon	DLPFC
e626432	ENSG00000166016.5	ENSG00000166016	ABTB2	-0.185746459765954	-3.16268898596632	-2.01524084175988	0.044635876231481	0.245777105959802	Exon	DLPFC
e565580	ENSG00000181090.18	ENSG00000181090	EHMT1	-0.0751406607392205	0.199346068762519	-2.01523459810037	0.044636533501829	0.245777105959802	Exon	DLPFC
e602856	ENSG00000165650.11	ENSG00000165650	PDZD8	-0.0455967460256399	5.46145844065126	-2.01523397540086	0.0446365990538875	0.245777105959802	Exon	DLPFC
e531859	ENSG00000261215.1	ENSG00000261215		0.133603984373702	-1.2409572014335	2.0152229576796	0.0446377589113961	0.245777105959802	Exon	DLPFC
e503010	ENSG00000235531.9	ENSG00000235531	MSC-AS1	-0.150896693592184	-2.68507213271132	-2.01522258376667	0.0446377982744046	0.245777105959802	Exon	DLPFC
e840490	ENSG00000198794.11	ENSG00000198794	SCAMP5	0.090364953617147	1.24033231851294	2.01519103532655	0.0446411195853805	0.245791418952112	Exon	DLPFC
e693680	ENSG00000211455.7	ENSG00000211455	STK38L	0.0588731450467625	0.965977160908312	2.01516068464743	0.0446443149977916	0.24580503830258	Exon	DLPFC
e1024834	ENSG00000214189.8	ENSG00000214189	ZNF788	-0.143009919655126	-1.78052872418507	-2.01513083383736	0.0446474579714666	0.245818368497334	Exon	DLPFC
e859563	ENSG00000008710.18	ENSG00000008710	PKD1	0.0985367174204617	-0.0397829410602334	2.01511639608689	0.0446489781807069	0.245822763847428	Exon	DLPFC
e411056	ENSG00000093144.18	ENSG00000093144	ECHDC1	-0.0877968733691894	-1.1124031345543	-2.01510701608491	0.0446499658626166	0.245824227180375	Exon	DLPFC
e1107939	ENSG00000205726.14	ENSG00000205726	ITSN1	0.0615650235314635	1.29808153607779	2.0150907971918	0.0446516736998839	0.245826433453501	Exon	DLPFC
e1035754	ENSG00000005007.12	ENSG00000005007	UPF1	-0.0763608428703986	-0.483478532657637	-2.01508949900493	0.0446518104003788	0.245826433453501	Exon	DLPFC
e541499	ENSG00000187764.11	ENSG00000187764	SEMA4D	-0.189210201730066	-1.73748107088175	-2.01507792572538	0.0446530290950198	0.245829168454921	Exon	DLPFC
e49036	ENSG00000097046.12	ENSG00000097046	CDC7	0.118757665888607	-1.47847101183491	2.01505578519501	0.044655360625536	0.24583405542504	Exon	DLPFC
e49063	ENSG00000097046.12	ENSG00000097046	CDC7	0.118757665888607	-1.47847101183491	2.01505578519501	0.044655360625536	0.24583405542504	Exon	DLPFC
e219988	ENSG00000008300.15	ENSG00000008300	CELSR3	0.0869804136983412	2.24202128199488	2.01504159977769	0.0446568544891854	0.24583830499029	Exon	DLPFC
e49532	ENSG00000174842.16	ENSG00000174842	GLMN	0.0935747020107624	-0.540474401445559	2.015025471517	0.0446585530047382	0.245842614333983	Exon	DLPFC
e707138	ENSG00000167778.8	ENSG00000167778	SPRYD3	0.0760413292914056	2.67752351546335	2.01502045627184	0.0446590811864171	0.245842614333983	Exon	DLPFC
e826387	ENSG00000138594.13	ENSG00000138594	TMOD3	0.104285517910237	-1.56105867779317	2.01500414882333	0.0446607986456288	0.245848094400281	Exon	DLPFC
e754487	ENSG00000133106.14	ENSG00000133106	EPSTI1	-0.163941775996087	-1.69546886774999	-2.0149948887009	0.0446617739231981	0.245849488805078	Exon	DLPFC
e38413	ENSG00000157193.15	ENSG00000157193	LRP8	0.0850754315303357	0.668913700895415	2.01498097861756	0.0446632389692969	0.245850780128388	Exon	DLPFC
e223392	ENSG00000164076.16	ENSG00000164076	CAMKV	0.115635210975545	3.09753354228309	2.01497895166932	0.0446634524561486	0.245850780128388	Exon	DLPFC
e381745	ENSG00000204525.15	ENSG00000204525	HLA-C	-0.134237306323899	0.967059726337536	-2.01495970225918	0.0446654799293741	0.24585796615851	Exon	DLPFC
e620862	ENSG00000110693.16	ENSG00000110693	SOX6	0.156386736817242	-2.87514752281898	2.01494402085226	0.0446671316548948	0.245863083713161	Exon	DLPFC
e1052159	ENSG00000105323.16	ENSG00000105323	HNRNPUL1	-0.0889845629999722	0.430875256242139	-2.01492456951147	0.0446691805401546	0.245870387169313	Exon	DLPFC
e282958	ENSG00000249453.1	ENSG00000249453		0.227534874886065	-2.94039899582527	2.01491535336645	0.0446701513402959	0.245871756434054	Exon	DLPFC
e64920	ENSG00000118298.10	ENSG00000118298	CA14	-0.248058147508626	-1.86368512294692	-2.01489605004496	0.044672184750254	0.245878974336733	Exon	DLPFC
e465055	ENSG00000146802.12	ENSG00000146802	TMEM168	-0.0623275284266009	0.958758879254541	-2.01487511440712	0.0446743901968914	0.245887138893252	Exon	DLPFC
e436380	ENSG00000155849.15	ENSG00000155849	ELMO1	-0.0611481853067482	1.75669352080385	-2.01486190655148	0.0446757816144572	0.245890470925508	Exon	DLPFC
e137570	ENSG00000115423.18	ENSG00000115423	DNAH6	0.147176993989876	-2.40642563336684	2.01485404471475	0.0446766098585142	0.245890470925508	Exon	DLPFC
e590745	ENSG00000062650.17	ENSG00000062650	WAPL	-0.0488743032125034	1.42309378949019	-2.01484398833035	0.0446776693170045	0.245890470925508	Exon	DLPFC
e1154610	ENSG00000171365.15	ENSG00000171365	CLCN5	0.118501490751374	-2.22074358785347	2.01484195112412	0.0446778839429998	0.245890470925508	Exon	DLPFC
e1032274	ENSG00000099331.13	ENSG00000099331	MYO9B	-0.129991087882757	-0.429392140916362	-2.0148344655507	0.0446786725788779	0.24589083716254	Exon	DLPFC
e969903	ENSG00000154263.17	ENSG00000154263	ABCA10	0.128349464684301	-2.34893983580722	2.01482444404927	0.0446797284036418	0.245892673848542	Exon	DLPFC
e639975	ENSG00000133318.13	ENSG00000133318	RTN3	0.0668715674397725	4.18517024777237	2.01478332832473	0.0446840604109485	0.245906195176307	Exon	DLPFC
e65429	ENSG00000143420.17	ENSG00000143420	ENSA	0.103759564517513	-0.562736150834964	2.01477951562096	0.0446844621405041	0.245906195176307	Exon	DLPFC
e703086	ENSG00000139644.12	ENSG00000139644	TMBIM6	-0.056919704594695	2.72974068218244	-2.0147772764633	0.0446846980731402	0.245906195176307	Exon	DLPFC
e14977	ENSG00000142794.18	ENSG00000142794	NBPF3	0.124429594056647	-2.45334424870279	2.01477371029361	0.0446850738308226	0.245906195176307	Exon	DLPFC
e515226	ENSG00000164961.15	ENSG00000164961	KIAA0196	-0.0758516564162578	0.209222699832207	-2.01474610133071	0.0446879830033642	0.245915106054502	Exon	DLPFC
e222662	ENSG00000164062.12	ENSG00000164062	APEH	0.0703633669348716	0.526504088645612	2.01474463605918	0.0446881374043645	0.245915106054502	Exon	DLPFC
e1162331	ENSG00000102362.15	ENSG00000102362	SYTL4	-0.210050893727377	-2.07508844376239	-2.01473041559834	0.0446896358896132	0.24591608012054	Exon	DLPFC
e893490	ENSG00000183723.12	ENSG00000183723	CMTM4	0.0520338628212328	2.16734695735167	2.01471530664719	0.0446912280464286	0.24591608012054	Exon	DLPFC
e367404	ENSG00000074317.10	ENSG00000074317	SNCB	0.117886213753936	3.15913952013422	2.01471486551507	0.0446912745329386	0.24591608012054	Exon	DLPFC
e418349	ENSG00000131016.16	ENSG00000131016	AKAP12	0.129893226779337	-0.783770334569095	2.01470636796579	0.0446921700128278	0.24591608012054	Exon	DLPFC
e1146796	ENSG00000131828.13	ENSG00000131828	PDHA1	0.0517858087795249	1.43234999963375	2.0147051740703	0.0446922958278975	0.24591608012054	Exon	DLPFC
e845962	ENSG00000166503.8	ENSG00000166503		0.0479852980878311	3.25643394680732	2.01470137622395	0.0446926960544557	0.24591608012054	Exon	DLPFC
e696463	ENSG00000139117.13	ENSG00000139117	CPNE8	-0.147387808754776	-2.9364281498708	-2.01469455427322	0.0446934149763305	0.24591608012054	Exon	DLPFC
e510181	ENSG00000164924.17	ENSG00000164924	YWHAZ	0.0648091721963972	5.62032237727034	2.01468622137557	0.0446942931405568	0.24591608012054	Exon	DLPFC
e653230	ENSG00000186642.15	ENSG00000186642	PDE2A	0.106304921321984	0.639871100534884	2.01468127994102	0.0446948139016117	0.24591608012054	Exon	DLPFC
e48853	ENSG00000233593.8	ENSG00000233593		-0.10701383776653	-2.02094244263872	-2.0146664466225	0.0446963771656974	0.245920707869097	Exon	DLPFC
e383389	ENSG00000204396.10	ENSG00000204396	VWA7	0.164332052469039	-2.4050657698317	2.01461455005159	0.0447018468421067	0.245942860014256	Exon	DLPFC
e30497	ENSG00000117394.19	ENSG00000117394	SLC2A1	-0.102855739988601	0.547478791039709	-2.01460768442884	0.0447025704918203	0.245942860014256	Exon	DLPFC
e159556	ENSG00000182389.19	ENSG00000182389	CACNB4	0.0825130691819446	0.975293126460197	2.01460082269841	0.0447032937411901	0.245942860014256	Exon	DLPFC
e498555	ENSG00000147488.11	ENSG00000147488	ST18	-0.239377302326	-1.85956922092297	-2.01459848929201	0.0447035396922991	0.245942860014256	Exon	DLPFC
e241735	ENSG00000185565.11	ENSG00000185565	LSAMP	-0.120588171379187	-1.61034082064434	-2.01458930935385	0.0447045073085406	0.245942860014256	Exon	DLPFC
e439693	ENSG00000136280.15	ENSG00000136280	CCM2	0.061665255864762	0.670815714439199	2.01458094968175	0.0447053884796378	0.245942860014256	Exon	DLPFC
e1149910	ENSG00000182220.14	ENSG00000182220	ATP6AP2	0.0606552871163744	1.91513558636082	2.01457640545238	0.0447058674811034	0.245942860014256	Exon	DLPFC
e540190	ENSG00000165118.14	ENSG00000165118	C9orf64	0.0778169005668465	-0.744988898670297	2.01456631054394	0.0447069315881793	0.245942860014256	Exon	DLPFC
e1101194	ENSG00000101204.16	ENSG00000101204	CHRNA4	0.151796236027532	-2.13971795544002	2.01456443440001	0.0447071293553916	0.245942860014256	Exon	DLPFC
e622729	ENSG00000074319.12	ENSG00000074319	TSG101	-0.0695460223931237	-0.417361529889409	-2.01455972499699	0.044707625784059	0.245942860014256	Exon	DLPFC
e1011333	ENSG00000161082.12	ENSG00000161082	CELF5	0.128617518283097	-0.372524111402585	2.01454374846761	0.0447093099404181	0.24594815154229	Exon	DLPFC
e258910	ENSG00000113810.15	ENSG00000113810	SMC4	-0.113095325938431	-1.89002560383852	-2.01452351440909	0.0447114429788157	0.24595591218203	Exon	DLPFC
e218458	ENSG00000047849.21	ENSG00000047849	MAP4	-0.090001725744352	1.17228193855405	-2.01450255892463	0.0447136521595219	0.245964091420156	Exon	DLPFC
e146306	ENSG00000115641.18	ENSG00000115641	FHL2	0.116168278878254	-0.686255584572559	2.01448708367296	0.0447152836594406	0.245967571127922	Exon	DLPFC
e780956	ENSG00000151748.14	ENSG00000151748	SAV1	-0.0701189268584607	0.731000398756368	-2.01448285609527	0.0447157293664658	0.245967571127922	Exon	DLPFC
e1134917	ENSG00000100246.12	ENSG00000100246	DNAL4	0.0752125677195471	2.10263378151116	2.01445882850687	0.0447182626296944	0.24597753243154	Exon	DLPFC
e18197	ENSG00000158008.9	ENSG00000158008	EXTL1	0.131243317712937	-0.857260872700352	2.0144091711761	0.0447234984588039	0.245996503016494	Exon	DLPFC
e871486	ENSG00000167186.10	ENSG00000167186	COQ7	0.0602389786484648	-0.136806701620199	2.01440848943095	0.044723570345078	0.245996503016494	Exon	DLPFC
e938822	ENSG00000005156.11	ENSG00000005156	LIG3	0.0912627166641491	-1.6960205332242	2.01440556556556	0.0447238786517068	0.245996503016494	Exon	DLPFC
e491642	ENSG00000104290.10	ENSG00000104290	FZD3	0.0833870276632505	1.65181482866558	2.01431301533274	0.0447336385301351	0.246032647552919	Exon	DLPFC
e137563	ENSG00000115423.18	ENSG00000115423	DNAH6	0.134158349952736	-2.37508298720361	2.01429711080592	0.044735315922562	0.246032647552919	Exon	DLPFC
e462067	ENSG00000189056.13	ENSG00000189056	RELN	0.170726571957577	0.285576898275098	2.01429078736185	0.0447359828479439	0.246032647552919	Exon	DLPFC
e134593	ENSG00000163013.11	ENSG00000163013	FBXO41	0.140962428925346	-0.358006087436072	2.01428419672074	0.044736677963212	0.246032647552919	Exon	DLPFC
e431411	ENSG00000136237.18	ENSG00000136237	RAPGEF5	-0.0871175909870066	3.07487527230661	-2.01426857509056	0.0447383256139211	0.246032647552919	Exon	DLPFC
e507388	ENSG00000164953.15	ENSG00000164953	TMEM67	0.0862996166173254	-0.992350765506031	2.01426789292505	0.0447383975647213	0.246032647552919	Exon	DLPFC
e507410	ENSG00000164953.15	ENSG00000164953	TMEM67	0.0862996166173254	-0.992350765506031	2.01426789292505	0.0447383975647213	0.246032647552919	Exon	DLPFC
e507418	ENSG00000164953.15	ENSG00000164953	TMEM67	0.0862996166173254	-0.992350765506031	2.01426789292505	0.0447383975647213	0.246032647552919	Exon	DLPFC
e507425	ENSG00000164953.15	ENSG00000164953	TMEM67	0.0862996166173254	-0.992350765506031	2.01426789292505	0.0447383975647213	0.246032647552919	Exon	DLPFC
e507427	ENSG00000164953.15	ENSG00000164953	TMEM67	0.0862996166173254	-0.992350765506031	2.01426789292505	0.0447383975647213	0.246032647552919	Exon	DLPFC
e507432	ENSG00000164953.15	ENSG00000164953	TMEM67	0.0862996166173254	-0.992350765506031	2.01426789292505	0.0447383975647213	0.246032647552919	Exon	DLPFC
e460513	ENSG00000160993.3	ENSG00000160993	ALKBH4	0.138744279621322	-2.74125367970288	2.01424663987883	0.0447406392599451	0.246033055432983	Exon	DLPFC
e460516	ENSG00000160993.3	ENSG00000160993	ALKBH4	0.138744279621322	-2.74125367970288	2.01424663987883	0.0447406392599451	0.246033055432983	Exon	DLPFC
e460519	ENSG00000160993.3	ENSG00000160993	ALKBH4	0.138744279621322	-2.74125367970288	2.01424663987883	0.0447406392599451	0.246033055432983	Exon	DLPFC
e514517	ENSG00000156795.6	ENSG00000156795	WDYHV1	-0.0626623793036569	-0.128431096471762	-2.01422250799242	0.0447431847202755	0.246043079855576	Exon	DLPFC
e1026551	ENSG00000008441.16	ENSG00000008441	NFIX	-0.0767977984114933	1.01388109581631	-2.01420124419479	0.0447454277528308	0.246051440928858	Exon	DLPFC
e1049833	ENSG00000275395.4	ENSG00000275395	FCGBP	-0.29345566635505	-2.11275863235755	-2.01418863059176	0.04474675835613	0.246054784439413	Exon	DLPFC
e355859	ENSG00000279068.1	ENSG00000279068		0.0934604190716671	-0.52174873270729	2.01417883186218	0.0447477920428295	0.246056495174663	Exon	DLPFC
e174281	ENSG00000115368.9	ENSG00000115368	WDR75	-0.0545664175936583	0.399416221481208	-2.01416952809209	0.0447487735340265	0.246056774957789	Exon	DLPFC
e3748	ENSG00000187730.7	ENSG00000187730	GABRD	0.131436022677028	1.28997256567602	2.01416001874354	0.0447497767313468	0.246056774957789	Exon	DLPFC
e413502	ENSG00000118515.11	ENSG00000118515	SGK1	-0.212215218903102	-0.268083893242815	-2.01415622748392	0.0447501766990184	0.246056774957789	Exon	DLPFC
e373862	ENSG00000124783.12	ENSG00000124783	SSR1	-0.0443527410006234	2.13699534322979	-2.01414881657232	0.0447509585389644	0.246056774957789	Exon	DLPFC
e431472	ENSG00000136237.18	ENSG00000136237	RAPGEF5	-0.0738954129120251	1.84345839948126	-2.01413688199933	0.0447522176426525	0.246056774957789	Exon	DLPFC
e211000	ENSG00000163539.16	ENSG00000163539	CLASP2	0.117294664507216	-1.46633125868285	2.01413618807832	0.0447522908526045	0.246056774957789	Exon	DLPFC
e1051754	ENSG00000171570.10	ENSG00000171570	RAB4B-EGLN2	0.0557278141150002	1.94094338804349	2.01413040507781	0.0447529009738189	0.246056774957789	Exon	DLPFC
e348611	ENSG00000145808.8	ENSG00000145808	ADAMTS19	0.131518700249558	-2.06225617760724	2.01412138356027	0.0447538527808602	0.246058035263098	Exon	DLPFC
e853941	ENSG00000167930.15	ENSG00000167930	FAM234A	-0.118894306754768	-1.07829629322478	-2.01411343967914	0.0447546909070444	0.246058670517012	Exon	DLPFC
e1142034	ENSG00000025770.18	ENSG00000025770	NCAPH2	0.0791280540997123	0.17328214408852	2.01410018912145	0.0447560889484035	0.246062384081566	Exon	DLPFC
e654530	ENSG00000181924.6	ENSG00000181924	COA4	-0.0661676390480328	1.98725797663057	-2.01405663953659	0.0447606840435804	0.246083674173368	Exon	DLPFC
e913873	ENSG00000167723.14	ENSG00000167723	TRPV3	-0.0911889013020687	1.78337662137579	-2.01403444279125	0.0447630262668939	0.246091698054114	Exon	DLPFC
e349688	ENSG00000197375.12	ENSG00000197375	SLC22A5	-0.118650672495002	-1.90190186884968	-2.01402911111294	0.0447635888865164	0.246091698054114	Exon	DLPFC
e630223	ENSG00000149179.13	ENSG00000149179	C11orf49	0.0705698123202007	-0.144190044457431	2.01401449220011	0.0447651315623047	0.246094605091626	Exon	DLPFC
e471821	ENSG00000080802.18	ENSG00000080802	CNOT4	-0.0685457988979808	-0.758977613323281	-2.01401040335373	0.0447655630500772	0.246094605091626	Exon	DLPFC
e200781	ENSG00000134107.4	ENSG00000134107	BHLHE40	0.0879307344162553	1.13950928933533	2.01397461286668	0.0447693400989019	0.246105419653894	Exon	DLPFC
e898858	ENSG00000132604.10	ENSG00000132604	TERF2	0.0596981650294815	0.401065834341567	2.01397207044311	0.0447696084167219	0.246105419653894	Exon	DLPFC
e181820	ENSG00000163249.10	ENSG00000163249	CCNYL1	0.0545217473855053	1.85780987969842	2.01397121757968	0.0447696984250251	0.246105419653894	Exon	DLPFC
e272803	ENSG00000180370.10	ENSG00000180370	PAK2	-0.0716842083518845	0.741976201658397	-2.0139537031419	0.0447715468730701	0.246111607834101	Exon	DLPFC
e692020	ENSG00000111731.12	ENSG00000111731	C2CD5	0.0485870014316589	1.49031395297967	2.01394044032324	0.0447729466544864	0.24611532950968	Exon	DLPFC
e664245	ENSG00000137760.14	ENSG00000137760	ALKBH8	0.0837132070237268	-1.00588852869443	2.01393069348039	0.0447739753772083	0.246117011401302	Exon	DLPFC
e129909	ENSG00000197329.11	ENSG00000197329	PELI1	-0.0775235233732891	0.114886655696913	-2.01391460241526	0.0447756737395991	0.246122374105742	Exon	DLPFC
e196603	ENSG00000172428.10	ENSG00000172428	COPS9	0.0717211293038118	2.41060553919701	2.01388652940128	0.0447786368904529	0.24613468879854	Exon	DLPFC
e695492	ENSG00000139146.13	ENSG00000139146	FAM60A	-0.16943958279491	-2.73275859367395	-2.01385269916031	0.0447822079463712	0.246150344511009	Exon	DLPFC
e855286	ENSG00000140983.13	ENSG00000140983	RHOT2	0.1021129196399	-1.64799014576155	2.01382677519683	0.0447849445939162	0.246158967346238	Exon	DLPFC
e665217	ENSG00000137710.14	ENSG00000137710	RDX	-0.103423741488833	1.54103615813899	-2.01382142950022	0.0447855089267665	0.246158967346238	Exon	DLPFC
e811109	ENSG00000034053.14	ENSG00000034053	APBA2	0.0638254919230453	1.72537370560308	2.0138144183932	0.0447862490822789	0.246158967346238	Exon	DLPFC
e9901	ENSG00000116691.10	ENSG00000116691	MIIP	-0.123751926437219	-2.4509549127643	-2.01381044820215	0.0447866682159468	0.246158967346238	Exon	DLPFC
e765627	ENSG00000198176.12	ENSG00000198176	TFDP1	0.0458222987023754	1.41929069860517	2.01376978533895	0.0447909611918335	0.246176916503461	Exon	DLPFC
e974826	ENSG00000132478.9	ENSG00000132478	UNK	-0.0731451246970233	0.0445779328715452	-2.01375757910011	0.044792249931745	0.246176916503461	Exon	DLPFC
e253317	ENSG00000069849.10	ENSG00000069849	ATP1B3	0.0694791784911207	1.61927720589498	2.01375698057232	0.0447923131253722	0.246176916503461	Exon	DLPFC
e663550	ENSG00000256422.5	ENSG00000256422		0.172138442596708	-1.93034341614093	2.01375212632864	0.0447928256478343	0.246176916503461	Exon	DLPFC
e882972	ENSG00000167397.14	ENSG00000167397	VKORC1	-0.0696911847206176	-0.0725497526877239	-2.01374184784299	0.0447939108909143	0.246178907700642	Exon	DLPFC
e16133	ENSG00000169641.13	ENSG00000169641	LUZP1	0.0920153088358022	3.19544214241431	2.01372389723563	0.0447958062402926	0.246185350953518	Exon	DLPFC
e796342	ENSG00000054983.16	ENSG00000054983	GALC	-0.0733350539351682	0.290549030593354	-2.01368614702168	0.0447997923908256	0.246202352751981	Exon	DLPFC
e999404	ENSG00000141646.13	ENSG00000141646	SMAD4	-0.0825347378711891	-0.11871271891078	-2.01368090538091	0.044800345894069	0.246202352751981	Exon	DLPFC
e556284	ENSG00000197694.14	ENSG00000197694	SPTAN1	0.0567459788755864	3.44277105597621	2.01366200757602	0.044802341499799	0.24620276801736	Exon	DLPFC
e651659	ENSG00000172890.11	ENSG00000172890	NADSYN1	-0.090733850912889	-0.0526817438420044	-2.01366160256498	0.0448023842697366	0.24620276801736	Exon	DLPFC
e1007630	ENSG00000099817.11	ENSG00000099817	POLR2E	0.0495582287677962	1.70047677049487	2.01365349079265	0.0448032408956243	0.24620276801736	Exon	DLPFC
e1069859	ENSG00000242779.6	ENSG00000242779	ZNF702P	0.166926446819806	-1.17983117799041	2.01365280339789	0.0448033134870751	0.24620276801736	Exon	DLPFC
e296619	ENSG00000138663.8	ENSG00000138663	COPS4	0.0561839371482572	0.857274805136898	2.01363821151252	0.0448048544680959	0.246207262866963	Exon	DLPFC
e750493	ENSG00000102755.10	ENSG00000102755	FLT1	-0.142891750256033	-1.01481220119644	-2.01360544296507	0.0448083151653067	0.246219127152855	Exon	DLPFC
e613046	ENSG00000129757.12	ENSG00000129757	CDKN1C	-0.192422183921974	-0.926591925322522	-2.01360407497452	0.044808459644167	0.246219127152855	Exon	DLPFC
e988942	ENSG00000154864.11	ENSG00000154864	PIEZO2	-0.224229916889155	-0.878033666993824	-2.01357817820341	0.0448111947784232	0.246226963290621	Exon	DLPFC
e474978	ENSG00000106123.11	ENSG00000106123	EPHB6	0.110671824549999	2.36602984859361	2.01357688023937	0.0448113318689606	0.246226963290621	Exon	DLPFC
e1015954	ENSG00000104833.11	ENSG00000104833	TUBB4A	-0.0968311204501099	3.03920726247125	-2.0135519867713	0.0448139611776656	0.246237437376735	Exon	DLPFC
e1159112	ENSG00000196338.12	ENSG00000196338	NLGN3	-0.0573670239896552	3.31952222051977	-2.01353046022736	0.0448162349690002	0.246245957709621	Exon	DLPFC
e836652	ENSG00000066933.15	ENSG00000066933	MYO9A	0.0623606139559994	0.554251240614323	2.01350454647367	0.0448189722992005	0.246257024673383	Exon	DLPFC
e1127242	ENSG00000184117.11	ENSG00000184117	NIPSNAP1	0.0652365369484017	0.895332210056812	2.01348000916731	0.0448215643625881	0.246267122792824	Exon	DLPFC
e328711	ENSG00000164588.6	ENSG00000164588	HCN1	0.136608071709436	0.414785633942331	2.01346473498939	0.0448231779549726	0.246267122792824	Exon	DLPFC
e463413	ENSG00000075790.10	ENSG00000075790	BCAP29	0.0497332318929444	2.13119627476017	2.01346011313422	0.044823666225991	0.246267122792824	Exon	DLPFC
e100789	ENSG00000143751.9	ENSG00000143751	SDE2	-0.0665061982048341	-0.334376383982075	-2.01345976551683	0.0448237029498459	0.246267122792824	Exon	DLPFC
e99031	ENSG00000154305.16	ENSG00000154305	MIA3	0.056968238221017	1.28422492742277	2.01344431732704	0.0448253349914012	0.246270819269342	Exon	DLPFC
e14397	ENSG00000117245.12	ENSG00000117245	KIF17	0.181097543993459	-2.87151398514948	2.01343970600895	0.0448258221690924	0.246270819269342	Exon	DLPFC
e17289	ENSG00000133226.16	ENSG00000133226	SRRM1	-0.0623760367838906	2.85496802339377	-2.01342023459571	0.0448278793392948	0.246272005579491	Exon	DLPFC
e921832	ENSG00000170004.16	ENSG00000170004	CHD3	0.128522837420455	-0.0900490381438566	2.01341498758256	0.0448284337040583	0.246272005579491	Exon	DLPFC
e1087018	ENSG00000125967.16	ENSG00000125967	NECAB3	0.0893228348033519	-1.02220143385373	2.01340803775207	0.044829167986199	0.246272005579491	Exon	DLPFC
e130354	ENSG00000143995.19	ENSG00000143995	MEIS1	-0.188793114865542	-2.97877488089777	-2.01340357432226	0.0448296395738338	0.246272005579491	Exon	DLPFC
e619759	ENSG00000133816.13	ENSG00000133816	MICAL2	0.12689031738205	1.01864563389752	2.01339987637613	0.0448300302867956	0.246272005579491	Exon	DLPFC
e1010768	ENSG00000186300.11	ENSG00000186300	ZNF555	-0.0402226796954352	1.9144860427328	-2.01339380596043	0.0448306716734286	0.246272005579491	Exon	DLPFC
e755708	ENSG00000136143.14	ENSG00000136143	SUCLA2	0.0544531180898533	2.49308794706652	2.01338536287879	0.0448315637635948	0.246272005579491	Exon	DLPFC
e804157	ENSG00000080823.21	ENSG00000080823	MOK	0.0872752942561838	-0.0019181468657921	2.0133829019732	0.0448318237840066	0.246272005579491	Exon	DLPFC
e297521	ENSG00000163629.12	ENSG00000163629	PTPN13	-0.0788232644842186	1.09376254068953	-2.01336333386806	0.0448338914044239	0.246279390627395	Exon	DLPFC
e819756	ENSG00000159433.11	ENSG00000159433	STARD9	-0.119234608312923	-1.6650226765255	-2.01334055280289	0.0448362986168797	0.246288286256353	Exon	DLPFC
e563619	ENSG00000184925.11	ENSG00000184925	LCN12	-0.172866475285257	-3.10598524037198	-2.01333431919143	0.0448369573245217	0.246288286256353	Exon	DLPFC
e1163654	ENSG00000125962.14	ENSG00000125962	ARMCX5	0.097763104505641	-1.50979822715514	2.01329801262734	0.0448407940132167	0.246301563759991	Exon	DLPFC
e454583	ENSG00000006128.11	ENSG00000006128	TAC1	0.162733133665264	-0.624353626258154	2.01329534126622	0.0448410763197359	0.246301563759991	Exon	DLPFC
e1150755	ENSG00000069509.5	ENSG00000069509	FUNDC1	0.0739369138091207	0.350091917961069	2.01329091207035	0.0448415443956245	0.246301563759991	Exon	DLPFC
e382667	ENSG00000240053.8	ENSG00000240053	LY6G5B	-0.116862785541639	-1.86943461649983	-2.01328154475546	0.0448425343438559	0.246303028371952	Exon	DLPFC
e113395	ENSG00000055917.15	ENSG00000055917	PUM2	-0.0722968275902964	1.134205843288	-2.01326922208451	0.0448438366455854	0.246306208548254	Exon	DLPFC
e757767	ENSG00000136098.16	ENSG00000136098	NEK3	-0.17397669845905	-1.4330089101065	-2.01324305507996	0.0448466021697573	0.246307971248217	Exon	DLPFC
e304843	ENSG00000145362.17	ENSG00000145362	ANK2	0.0421999730976363	3.96061614703207	2.01323640919158	0.0448473045798025	0.246307971248217	Exon	DLPFC
e887997	ENSG00000087253.12	ENSG00000087253	LPCAT2	-0.184311548500652	-1.60925419943568	-2.01323453228783	0.0448475029531709	0.246307971248217	Exon	DLPFC
e67980	ENSG00000237975.6	ENSG00000237975	FLG-AS1	0.186374764795374	-1.70434093045186	2.01323115294821	0.0448478601235892	0.246307971248217	Exon	DLPFC
e639992	ENSG00000133318.13	ENSG00000133318	RTN3	0.0815614749419968	4.03982546399433	2.01321695664284	0.0448493605910926	0.246307971248217	Exon	DLPFC
e1090693	ENSG00000166619.12	ENSG00000166619	BLCAP	0.0513067880371568	5.206867481366	2.01321205990118	0.0448498781582729	0.246307971248217	Exon	DLPFC
e1090698	ENSG00000166619.12	ENSG00000166619	BLCAP	0.0513067880371568	5.206867481366	2.01321205990118	0.0448498781582729	0.246307971248217	Exon	DLPFC
e1081912	ENSG00000101247.17	ENSG00000101247	NDUFAF5	0.0676283099755211	0.133126737363133	2.01320526698684	0.0448505961521514	0.246307971248217	Exon	DLPFC
e335601	ENSG00000145741.15	ENSG00000145741	BTF3	-0.0433664650429965	3.31573340272862	-2.01320459274805	0.0448506674180186	0.246307971248217	Exon	DLPFC
e982887	ENSG00000197063.10	ENSG00000197063	MAFG	0.088382505028625	0.10558463287604	2.01318438675774	0.0448528032005521	0.246315728013663	Exon	DLPFC
e974522	ENSG00000132470.13	ENSG00000132470	ITGB4	-0.190002530002209	-2.40880989167022	-2.01317674248191	0.0448536112265057	0.246316193077087	Exon	DLPFC
e882373	ENSG00000196118.11	ENSG00000196118	CCDC189	0.1505090969671	-2.15193922352204	2.01315871314117	0.0448555170379709	0.246322345864245	Exon	DLPFC
e410538	ENSG00000111907.20	ENSG00000111907	TPD52L1	-0.0981362292860608	0.817935980187299	-2.01315245713861	0.0448561783516903	0.246322345864245	Exon	DLPFC
e819947	ENSG00000128881.16	ENSG00000128881	TTBK2	0.0550010060228741	1.18287834869353	2.01314045704962	0.0448574468882654	0.246325339596747	Exon	DLPFC
e711312	ENSG00000123374.10	ENSG00000123374	CDK2	-0.199437647093493	-2.97226012720658	-2.01312505848929	0.0448590747237861	0.246330306216309	Exon	DLPFC
e639990	ENSG00000133318.13	ENSG00000133318	RTN3	0.0815590194409399	4.03986474973477	2.01309130705965	0.0448626428801471	0.246343587944472	Exon	DLPFC
e479985	ENSG00000157219.3	ENSG00000157219	HTR5A	0.131075539658289	0.620579715815895	2.01308849390973	0.0448629402934766	0.246343587944472	Exon	DLPFC
e313967	ENSG00000109756.8	ENSG00000109756	RAPGEF2	0.0602706285417577	1.67763837530289	2.01307221559838	0.0448646613105423	0.246349065683593	Exon	DLPFC
e892289	ENSG00000125107.17	ENSG00000125107	CNOT1	-0.0422694645865561	2.17253016735638	-2.01306234466358	0.0448657049378682	0.246350823801095	Exon	DLPFC
e113400	ENSG00000055917.15	ENSG00000055917	PUM2	-0.0578094693299015	0.901024378085095	-2.01302479066993	0.0448696756082961	0.246368653555268	Exon	DLPFC
e261655	ENSG00000144959.9	ENSG00000144959	NCEH1	0.105840295079335	1.09341951432536	2.01300671953416	0.0448715864172563	0.246373695650918	Exon	DLPFC
e150656	ENSG00000163075.12	ENSG00000163075	CFAP221	0.0939536011279119	-0.579576003066135	2.01298668000312	0.044873705441332	0.246373695650918	Exon	DLPFC
e583819	ENSG00000122912.14	ENSG00000122912	SLC25A16	0.0591974561682871	0.240792971359386	2.01297808512001	0.0448746143091404	0.246373695650918	Exon	DLPFC
e788659	ENSG00000054690.13	ENSG00000054690	PLEKHH1	-0.204456303311906	4.52207065834387	-2.01297569547942	0.0448748670049813	0.246373695650918	Exon	DLPFC
e981547	ENSG00000262223.6	ENSG00000262223		-0.200375390381806	-2.14995953099876	-2.01297364796744	0.0448750835229184	0.246373695650918	Exon	DLPFC
e788577	ENSG00000054690.13	ENSG00000054690	PLEKHH1	-0.204457189592498	4.52208399131824	-2.0129713130757	0.0448753304314397	0.246373695650918	Exon	DLPFC
e528195	ENSG00000164985.14	ENSG00000164985	PSIP1	0.0602594815455237	2.84739150948727	2.01295351532213	0.0448772125338192	0.246373695650918	Exon	DLPFC
e608406	ENSG00000142082.14	ENSG00000142082	SIRT3	-0.162953223167876	-2.93986934576606	-2.01295115699624	0.0448774619304654	0.246373695650918	Exon	DLPFC
e809546	ENSG00000224078.12	ENSG00000224078	SNHG14	0.0667829906377661	1.41898208616223	2.01294881659849	0.0448777094323427	0.246373695650918	Exon	DLPFC
e1079483	ENSG00000125817.7	ENSG00000125817	CENPB	-0.0734258391135647	4.01492964417752	-2.01294768607813	0.0448778289876109	0.246373695650918	Exon	DLPFC
e1060493	ENSG00000178980.14	ENSG00000178980	SEPW1	0.0591329418057972	2.97870914317532	2.01293134019117	0.0448795576349231	0.246378206282732	Exon	DLPFC
e1058988	ENSG00000160014.16	ENSG00000160014	CALM3	0.0940657938565152	4.26281565006722	2.01292623388789	0.0448800976598493	0.246378206282732	Exon	DLPFC
e472296	ENSG00000157680.15	ENSG00000157680	DGKI	0.0832069170331943	2.19175893856889	2.0128848152303	0.0448844781567997	0.246394539535373	Exon	DLPFC
e152063	ENSG00000163166.14	ENSG00000163166	IWS1	-0.0770673471852961	0.199604248840532	-2.01287850342685	0.0448851457340285	0.246394539535373	Exon	DLPFC
e250693	ENSG00000129055.12	ENSG00000129055	ANAPC13	0.119199469740901	-1.16650041514673	2.01286968789308	0.0448860781360734	0.246394539535373	Exon	DLPFC
e899294	ENSG00000198373.12	ENSG00000198373	WWP2	-0.0718197462726804	-0.447865527655231	-2.01285644246233	0.0448874791106368	0.246394539535373	Exon	DLPFC
e1089467	ENSG00000131051.21	ENSG00000131051	RBM39	-0.0740369734373749	0.167334348133938	-2.01285347095556	0.0448877934131948	0.246394539535373	Exon	DLPFC
e542384	ENSG00000198000.11	ENSG00000198000	NOL8	-0.0734429958654881	-0.600593753430162	-2.01285052631835	0.0448881048755414	0.246394539535373	Exon	DLPFC
e111101	ENSG00000151694.12	ENSG00000151694	ADAM17	0.0738771411756566	0.709461843834031	2.01284342224339	0.0448888563005502	0.246394539535373	Exon	DLPFC
e284093	ENSG00000047365.11	ENSG00000047365	ARAP2	-0.0755397273705763	1.68756989619621	-2.01282887291042	0.0448903952720483	0.246394539535373	Exon	DLPFC
e597617	ENSG00000166167.17	ENSG00000166167	BTRC	0.0630905561007398	0.898167139465285	2.01282601460044	0.0448906976181429	0.246394539535373	Exon	DLPFC
e327102	ENSG00000164327.12	ENSG00000164327	RICTOR	-0.0530642081165092	1.15071467754474	-2.01281838530443	0.0448915046376778	0.246394539535373	Exon	DLPFC
e807066	ENSG00000179364.13	ENSG00000179364	PACS2	-0.0835798217335845	0.109107359690127	-2.01281020549085	0.0448923699040768	0.246394539535373	Exon	DLPFC
e236723	ENSG00000080819.6	ENSG00000080819	CPOX	-0.095102601711287	-0.038482354714039	-2.01280986227256	0.0448924062102557	0.246394539535373	Exon	DLPFC
e1016024	ENSG00000125730.16	ENSG00000125730	C3	-0.197897574736252	-0.665112263210313	-2.0127950631504	0.044893971708711	0.246394539535373	Exon	DLPFC
e1147367	ENSG00000012174.11	ENSG00000012174	MBTPS2	-0.0820823523571103	-0.37928888290341	-2.01279394349833	0.0448940901509677	0.246394539535373	Exon	DLPFC
e639978	ENSG00000133318.13	ENSG00000133318	RTN3	0.0815502992993563	4.0398938484138	2.01278865080522	0.044894650041441	0.246394539535373	Exon	DLPFC
e639986	ENSG00000133318.13	ENSG00000133318	RTN3	0.0815502992993563	4.0398938484138	2.01278865080522	0.044894650041441	0.246394539535373	Exon	DLPFC
e160981	ENSG00000153237.17	ENSG00000153237	CCDC148	0.168568722383717	-3.00159844698164	2.01276934048205	0.0448966928448248	0.246401779742402	Exon	DLPFC
e915237	ENSG00000132382.14	ENSG00000132382	MYBBP1A	0.0671405706430364	-0.413218156445461	2.0127548148677	0.0448982295345897	0.24640492276047	Exon	DLPFC
e353523	ENSG00000044115.20	ENSG00000044115	CTNNA1	-0.0770782913378871	1.95137408700665	-2.01274696543993	0.044899059957615	0.24640492276047	Exon	DLPFC
e396639	ENSG00000001084.10	ENSG00000001084	GCLC	-0.0880263404711216	0.445048094570985	-2.01274340784278	0.0448994363346327	0.24640492276047	Exon	DLPFC
e505116	ENSG00000176731.11	ENSG00000176731	C8orf59	0.0738753422196689	0.0895228715119214	2.01269380122208	0.0449046847597938	0.246424440470427	Exon	DLPFC
e656313	ENSG00000272301.1	ENSG00000272301		0.0735148883045394	0.0913200512041321	2.01268713492559	0.0449053900995698	0.246424440470427	Exon	DLPFC
e1067018	ENSG00000142530.10	ENSG00000142530	FAM71E1	0.130337492444777	-1.47383986456648	2.01267442720027	0.0449067346898404	0.246424440470427	Exon	DLPFC
e911406	ENSG00000159842.14	ENSG00000159842	ABR	0.0965208452725164	1.29996373252758	2.01267394676078	0.0449067855252765	0.246424440470427	Exon	DLPFC
e488919	ENSG00000158941.16	ENSG00000158941	CCAR2	0.0952490839080582	-1.30421204978325	2.01266951670651	0.0449072542728521	0.246424440470427	Exon	DLPFC
e1020539	ENSG00000130813.17	ENSG00000130813	C19orf66	0.0813112925669876	-0.106062910562272	2.01266875600255	0.0449073347639618	0.246424440470427	Exon	DLPFC
e109255	ENSG00000186487.17	ENSG00000186487	MYT1L	0.108537012936719	0.777491539646048	2.01264476035942	0.0449098738379634	0.246434067733881	Exon	DLPFC
e350162	ENSG00000164402.13	ENSG00000164402	SEPT8	-0.101314579526088	3.74902149424769	-2.01263627200666	0.044910772053286	0.246434067733881	Exon	DLPFC
e764174	ENSG00000102606.17	ENSG00000102606	ARHGEF7	0.0624625000593692	5.25833781753084	2.01263142442676	0.0449112850183578	0.246434067733881	Exon	DLPFC
e672163	ENSG00000110395.6	ENSG00000110395	CBL	-0.0760036553169949	-0.865641156139468	-2.01262174055199	0.0449123097691907	0.246434067733881	Exon	DLPFC
e388407	ENSG00000196821.9	ENSG00000196821	C6orf106	0.0591165620561854	5.47584132838852	2.01261798084744	0.0449127076277065	0.246434067733881	Exon	DLPFC
e289015	ENSG00000157404.15	ENSG00000157404	KIT	0.103109448972007	-0.234455227307795	2.01259982713507	0.0449146287273245	0.246440637781588	Exon	DLPFC
e398698	ENSG00000230910.2	ENSG00000230910		0.0960381563479582	-0.840376342629364	2.01259200756153	0.0449154562478192	0.246441207389989	Exon	DLPFC
e595274	ENSG00000171314.8	ENSG00000171314	PGAM1	0.0541433219362253	3.6075287906679	2.0125755564115	0.0449171972626452	0.246446789041304	Exon	DLPFC
e422681	ENSG00000071242.11	ENSG00000071242	RPS6KA2	-0.0638942081861504	0.731387989981427	-2.01256091955769	0.0449187463196927	0.246450087020725	Exon	DLPFC
e639972	ENSG00000133318.13	ENSG00000133318	RTN3	0.0815412862627907	4.03989650449396	2.01255103346227	0.0449197926169819	0.246450087020725	Exon	DLPFC
e778934	ENSG00000182400.14	ENSG00000182400	TRAPPC6B	0.0624748661562733	1.98786342937896	2.01254936169997	0.0449199695503877	0.246450087020725	Exon	DLPFC
e505131	ENSG00000176731.11	ENSG00000176731	C8orf59	0.0738494486983106	0.0894175171550491	2.01252637343949	0.044922402606387	0.246459464940751	Exon	DLPFC
e1109276	ENSG00000182670.13	ENSG00000182670	TTC3	0.0511167252541414	2.82606966895644	2.01248283136088	0.044927011365183	0.246476942258119	Exon	DLPFC
e331978	ENSG00000186479.4	ENSG00000186479	RGS7BP	0.0986104512928312	1.40066267336004	2.01248260015434	0.0449270358385599	0.246476942258119	Exon	DLPFC
e146242	ENSG00000115641.18	ENSG00000115641	FHL2	0.136885958712897	-0.364041246262888	2.01244262242327	0.0449312676796556	0.246496187557513	Exon	DLPFC
e472463	ENSG00000182158.14	ENSG00000182158	CREB3L2	-0.168585791633059	-2.9535952468957	-2.01239451686636	0.0449363603389251	0.246520154671556	Exon	DLPFC
e129286	ENSG00000115504.14	ENSG00000115504	EHBP1	0.124702335510041	-2.18910285086535	2.0123810227627	0.0449377889700373	0.246524020537286	Exon	DLPFC
e990773	ENSG00000101654.17	ENSG00000101654	RNMT	0.0706737361419173	2.37329632598429	2.01236328368608	0.0449396670782145	0.246527393095459	Exon	DLPFC
e1178520	ENSG00000169093.15_PAR_Y	ENSG00000169093	ASMTL	0.480872724022939	-3.7282023935121	2.01235281190013	0.0449407757999781	0.246527393095459	Exon	DLPFC
e353539	ENSG00000044115.20	ENSG00000044115	CTNNA1	-0.0835466330959628	1.75178362363838	-2.01234341164537	0.0449417710909153	0.246527393095459	Exon	DLPFC
e642998	ENSG00000162300.11	ENSG00000162300	ZFPL1	-0.0762039858216841	-0.502064634651224	-2.01234095007045	0.0449420317234482	0.246527393095459	Exon	DLPFC
e1079854	ENSG00000089057.14	ENSG00000089057	SLC23A2	-0.0515109915905186	0.720511081423869	-2.01232811028647	0.044943391225637	0.246527393095459	Exon	DLPFC
e640009	ENSG00000133318.13	ENSG00000133318	RTN3	0.0815207026206596	4.03979131855911	2.01232735249822	0.0449434714628724	0.246527393095459	Exon	DLPFC
e640017	ENSG00000133318.13	ENSG00000133318	RTN3	0.0815207026206596	4.03979131855911	2.01232735249822	0.0449434714628724	0.246527393095459	Exon	DLPFC
e350151	ENSG00000164402.13	ENSG00000164402	SEPT8	-0.101278311675541	3.74954688296674	-2.01231456090759	0.0449448258989318	0.246530851372556	Exon	DLPFC
e264713	ENSG00000114770.16	ENSG00000114770	ABCC5	0.0814967562000712	0.77307162353357	2.01230181298248	0.0449461757458645	0.246532710352446	Exon	DLPFC
e1130239	ENSG00000183530.13	ENSG00000183530	PRR14L	0.0673400229099205	-0.0995617595474225	2.0122976858972	0.0449466127602912	0.246532710352446	Exon	DLPFC
e83850	ENSG00000116161.17	ENSG00000116161	CACYBP	0.0808661417184188	3.51390547845952	2.01227687501866	0.0449488164657623	0.246532788106924	Exon	DLPFC
e472473	ENSG00000182158.14	ENSG00000182158	CREB3L2	-0.131565239966471	-1.85934399231523	-2.01227676355575	0.0449488282690384	0.246532788106924	Exon	DLPFC
e842194	ENSG00000117906.13	ENSG00000117906	RCN2	0.0658088861505982	0.630436630752805	2.01226427395917	0.0449501508615806	0.246532788106924	Exon	DLPFC
e1010541	ENSG00000176619.11	ENSG00000176619	LMNB2	0.104623056558077	-1.37713480208832	2.01224302943953	0.0449524006371128	0.246532788106924	Exon	DLPFC
e1069819	ENSG00000242779.6	ENSG00000242779	ZNF702P	0.166843318369028	-1.18055460512308	2.01224258000738	0.0449524482326037	0.246532788106924	Exon	DLPFC
e724149	ENSG00000258375.2	ENSG00000258375		0.101488966050737	-0.0520292990320807	2.01223932684577	0.0449527927482215	0.246532788106924	Exon	DLPFC
e554356	ENSG00000106991.13	ENSG00000106991	ENG	-0.150980226856798	-1.85498884731132	-2.01223758166933	0.0449529775664418	0.246532788106924	Exon	DLPFC
e341575	ENSG00000164292.12	ENSG00000164292	RHOBTB3	-0.101853778316867	1.25376044723794	-2.01223408470641	0.0449533479048366	0.246532788106924	Exon	DLPFC
e414576	ENSG00000135541.20	ENSG00000135541	AHI1	0.084009436220399	-0.343545785242449	2.01223070172177	0.0449537061750634	0.246532788106924	Exon	DLPFC
e548362	ENSG00000148225.15	ENSG00000148225	WDR31	0.0671239127292581	1.68542072316439	2.01222918596331	0.0449538667001146	0.246532788106924	Exon	DLPFC
e1165586	ENSG00000068366.19	ENSG00000068366	ACSL4	0.0932508012151409	-0.894558556607455	2.01221758005848	0.0449550958292255	0.246535558384753	Exon	DLPFC
e306746	ENSG00000138741.10	ENSG00000138741	TRPC3	0.147757365761711	-2.26070736240739	2.01218079530658	0.0449589917246872	0.246552952992042	Exon	DLPFC
e1147589	ENSG00000123130.16	ENSG00000123130	ACOT9	0.0774591788228317	-0.57654193414887	2.01215453308485	0.044961773347505	0.246564236519784	Exon	DLPFC
e332669	ENSG00000112851.14	ENSG00000112851	ERBIN	-0.108846885502592	4.39252449665602	-2.01214207693981	0.0449630927193329	0.246567501028126	Exon	DLPFC
e807421	ENSG00000185347.17	ENSG00000185347	C14orf80	0.0810844353636453	-0.856505674075847	2.01213390338446	0.0449639584912497	0.246568278031358	Exon	DLPFC
e1158591	ENSG00000082458.11	ENSG00000082458	DLG3	0.09297468306723	1.5052709543437	2.01211700343894	0.0449657486380767	0.246573373232931	Exon	DLPFC
e1080699	ENSG00000182621.17	ENSG00000182621	PLCB1	0.0968639003207374	1.92326489014466	2.01211146007566	0.0449663358385704	0.246573373232931	Exon	DLPFC
e308599	ENSG00000109381.19	ENSG00000109381	ELF2	-0.0814339279058581	-0.360592177528001	-2.01208750407716	0.0449688735376799	0.246581854129651	Exon	DLPFC
e759756	ENSG00000005810.17	ENSG00000005810	MYCBP2	0.0622491388163787	2.52135304622419	2.012083188587	0.0449693306976841	0.246581854129651	Exon	DLPFC
e404204	ENSG00000135299.16	ENSG00000135299	ANKRD6	0.0742698170901473	3.12364792356006	2.01207516701763	0.0449701804704043	0.246582543111684	Exon	DLPFC
e831675	ENSG00000103657.13	ENSG00000103657	HERC1	0.052893017238029	3.37816469759769	2.01206523162047	0.0449712330051774	0.246584343847756	Exon	DLPFC
e153770	ENSG00000136002.17	ENSG00000136002	ARHGEF4	-0.12584870679083	-0.31941893204219	-2.01201818740104	0.0449762170526499	0.246607701281228	Exon	DLPFC
e324431	ENSG00000113387.11	ENSG00000113387	SUB1	0.124030111349853	-2.74726784899575	2.01200578196836	0.0449775314103442	0.246610937124253	Exon	DLPFC
e703133	ENSG00000139644.12	ENSG00000139644	TMBIM6	0.0653041719619735	-0.584434627692976	2.0119932844246	0.0449788555601136	0.246614226551971	Exon	DLPFC
e115502	ENSG00000084754.10	ENSG00000084754	HADHA	-0.0660531947054854	1.16546910760706	-2.01198198039542	0.0449800532821036	0.246616822695009	Exon	DLPFC
e801711	ENSG00000258702.1	ENSG00000258702		0.194615199524611	-2.06945933975068	2.01196919488829	0.0449814080071086	0.246620279557369	Exon	DLPFC
e1175592	ENSG00000172534.13	ENSG00000172534	HCFC1	-0.0908632703585555	-0.510427863307764	-2.01196197148782	0.0449821733984563	0.246620505211443	Exon	DLPFC
e168511	ENSG00000115966.16	ENSG00000115966	ATF2	0.0430335179550569	1.95066057450928	2.01193799654488	0.0449847138619107	0.246627592568977	Exon	DLPFC
e65425	ENSG00000143420.17	ENSG00000143420	ENSA	0.103572202590592	-0.552137381863801	2.01192966147484	0.0449855971016862	0.246627592568977	Exon	DLPFC
e250334	ENSG00000091513.14	ENSG00000091513	TF	-0.24500908390852	3.62279499104698	-2.0119275918879	0.0449858164112379	0.246627592568977	Exon	DLPFC
e1006740	ENSG00000129951.18	ENSG00000129951	PLPPR3	0.161992772737258	-1.88859359088361	2.01192183123235	0.0449864268599355	0.246627592568977	Exon	DLPFC
e272537	ENSG00000161217.11	ENSG00000161217	PCYT1A	-0.0855752481231491	-1.32847871369329	-2.01191559827144	0.0449870873660807	0.246627592568977	Exon	DLPFC
e820684	ENSG00000067369.13	ENSG00000067369	TP53BP1	0.059223234460758	0.802047061252013	2.01188444968896	0.0449903883008204	0.246636649349358	Exon	DLPFC
e632231	ENSG00000030066.13	ENSG00000030066	NUP160	-0.104120606305773	-1.37108121773177	-2.01188237789811	0.0449906078637172	0.246636649349358	Exon	DLPFC
e254819	ENSG00000174963.17	ENSG00000174963	ZIC4	-0.136955025046891	-1.84669592629603	-2.01187950574526	0.0449909122483553	0.246636649349358	Exon	DLPFC
e198638	ENSG00000006607.13	ENSG00000006607	FARP2	-0.0799338386774281	0.0201152425347594	-2.01184895855461	0.0449941496824261	0.246642218190424	Exon	DLPFC
e198743	ENSG00000006607.13	ENSG00000006607	FARP2	-0.0799338386774281	0.0201152425347594	-2.01184895855461	0.0449941496824261	0.246642218190424	Exon	DLPFC
e490846	ENSG00000120903.12	ENSG00000120903	CHRNA2	0.195623628555093	-3.00466377645797	2.01184172911896	0.0449949158970146	0.246642218190424	Exon	DLPFC
e936649	ENSG00000264538.6	ENSG00000264538	SUZ12P1	0.0482017348024754	1.90501625362482	2.01183138868	0.0449960118517211	0.246642218190424	Exon	DLPFC
e121885	ENSG00000143889.15	ENSG00000143889	HNRNPLL	0.043640293391906	1.42956342703664	2.01183085355799	0.0449960685684468	0.246642218190424	Exon	DLPFC
e182328	ENSG00000144406.18	ENSG00000144406	UNC80	0.0811662305089378	1.58147850918098	2.01182891634959	0.0449962738905748	0.246642218190424	Exon	DLPFC
e809841	ENSG00000202261.1	ENSG00000202261	SNORD115-44	0.12687346228251	-1.54300628558845	2.01181112398353	0.044998159716764	0.246648584880656	Exon	DLPFC
e461546	ENSG00000105819.13	ENSG00000105819	PMPCB	0.0488213043066123	0.994603853269385	2.01178495432846	0.0450009335797012	0.246655498178015	Exon	DLPFC
e827668	ENSG00000261652.2	ENSG00000261652	C15orf65	0.106373369963624	-1.40374455236815	2.01177871627459	0.045001594806058	0.246655498178015	Exon	DLPFC
e23100	ENSG00000184007.18	ENSG00000184007	PTP4A2	-0.0802686253302362	4.25848448660025	-2.01177397798941	0.0450020970642006	0.246655498178015	Exon	DLPFC
e494687	ENSG00000147526.19	ENSG00000147526	TACC1	0.0886636283327042	-0.828989158120097	2.01177189073799	0.0450023183143194	0.246655498178015	Exon	DLPFC
e681401	ENSG00000250770.3	ENSG00000250770		0.191723377325921	-3.04495516492021	2.01176467514179	0.0450030831796871	0.246655720309772	Exon	DLPFC
e411086	ENSG00000093144.18	ENSG00000093144	ECHDC1	-0.0804717354018978	-0.382607905361834	-2.01175712856207	0.0450038831416431	0.246656134790864	Exon	DLPFC
e1169440	ENSG00000165675.16	ENSG00000165675	ENOX2	-0.117982769445819	-1.67722645250955	-2.01172489221164	0.0450073004350515	0.246666727779967	Exon	DLPFC
e865491	ENSG00000103174.11	ENSG00000103174	NAGPA	0.0871761292734037	1.74065495084541	2.01172412278993	0.0450073820021718	0.246666727779967	Exon	DLPFC
e255674	ENSG00000082996.19	ENSG00000082996	RNF13	-0.0936819581991149	1.05650977200917	-2.01171580524572	0.0450082637608645	0.246666727779967	Exon	DLPFC
e926447	ENSG00000011295.15	ENSG00000011295	TTC19	0.0618988491473404	1.46213175841599	2.01170808689094	0.0450090820114314	0.246666727779967	Exon	DLPFC
e91795	ENSG00000143847.15	ENSG00000143847	PPFIA4	0.117313322898333	-0.321339552906444	2.01170473138745	0.0450094377443602	0.246666727779967	Exon	DLPFC
e1016080	ENSG00000125730.16	ENSG00000125730	C3	-0.226857063913889	-0.357957110266077	-2.01168758948821	0.0450112550760059	0.24667226766666	Exon	DLPFC
e913856	ENSG00000167723.14	ENSG00000167723	TRPV3	-0.0910410968176451	1.78290176428059	-2.01167441402288	0.0450126519407126	0.24667226766666	Exon	DLPFC
e868081	ENSG00000048471.13	ENSG00000048471	SNX29	-0.0877442289616156	-0.589546941688374	-2.01167222643462	0.0450128838726837	0.24667226766666	Exon	DLPFC
e670080	ENSG00000118058.20	ENSG00000118058	KMT2A	-0.0621011909184513	1.33362636367832	-2.01166786620372	0.0450133461550843	0.24667226766666	Exon	DLPFC
e1166425	ENSG00000072315.3	ENSG00000072315	TRPC5	0.122303977986863	-0.410772483430633	2.0116592556898	0.0450142590747502	0.246673300810872	Exon	DLPFC
e748639	ENSG00000132953.16	ENSG00000132953	XPO4	-0.0401637991124055	3.42225514178526	-2.01164640656331	0.0450156214175105	0.246676796672447	Exon	DLPFC
e6477	ENSG00000215788.9	ENSG00000215788	TNFRSF25	0.170348252677328	-2.31841049916161	2.01161714711752	0.0450187238126889	0.246689827414829	Exon	DLPFC
e382296	ENSG00000204463.12	ENSG00000204463	BAG6	-0.0635568102529493	0.23601012846279	-2.01159986334418	0.0450205565057721	0.246695900242736	Exon	DLPFC
e803240	ENSG00000225746.9	ENSG00000225746	SNHG23	0.114513066026057	0.770295175697681	2.01157100341723	0.0450236168226011	0.246708699688359	Exon	DLPFC
e833658	ENSG00000157890.17	ENSG00000157890	MEGF11	-0.187450703513321	-3.07697479437295	-2.01153551774349	0.0450273799774167	0.246725349888807	Exon	DLPFC
e1075291	ENSG00000269699.5	ENSG00000269699	ZIM2	0.0622351251302924	3.4190142366382	2.01152483474548	0.0450285129311431	0.246727407406811	Exon	DLPFC
e788672	ENSG00000054690.13	ENSG00000054690	PLEKHH1	-0.204339787343026	4.51948278463452	-2.01151698404156	0.0450293455296934	0.246727407406811	Exon	DLPFC
e139663	ENSG00000183281.14	ENSG00000183281	PLGLB1	0.210041036048782	-1.47942823273517	2.01151148136554	0.0450299291182638	0.246727407406811	Exon	DLPFC
e341586	ENSG00000164292.12	ENSG00000164292	RHOBTB3	-0.105384330838048	2.1053656964189	-2.01148897082597	0.0450323165494976	0.246736518508998	Exon	DLPFC
e800204	ENSG00000100628.11	ENSG00000100628	ASB2	0.168518300773516	-2.04106631386258	2.01146202823802	0.0450351741774923	0.246745762548203	Exon	DLPFC
e909334	ENSG00000185324.21	ENSG00000185324	CDK10	0.0984880681345654	-1.51672399434336	2.01145878820125	0.0450355178378143	0.246745762548203	Exon	DLPFC
e1005711	ENSG00000141759.14	ENSG00000141759	TXNL4A	0.0450379167984033	2.86675235382006	2.01145256894278	0.0450361775008617	0.246745762548203	Exon	DLPFC
e1144946	ENSG00000046651.14	ENSG00000046651	OFD1	-0.07872026349916	-0.178231310035218	-2.01144459958376	0.045037022805178	0.246746423846511	Exon	DLPFC
e757359	ENSG00000231856.2	ENSG00000231856		-0.152847689214873	-2.8343578355695	-2.01143155324035	0.0450384066506656	0.246750035606541	Exon	DLPFC
e515186	ENSG00000104549.11	ENSG00000104549	SQLE	0.0895296475678314	1.02664539762206	2.01140402023481	0.0450413272366104	0.246762066390598	Exon	DLPFC
e350512	ENSG00000170606.13	ENSG00000170606	HSPA4	0.0667685427824075	2.92655077800682	2.01138206897346	0.0450436558494004	0.246767892417178	Exon	DLPFC
e281909	ENSG00000151552.11	ENSG00000151552	QDPR	-0.104428527118744	2.68192632054338	-2.01137991881906	0.0450438839455131	0.246767892417178	Exon	DLPFC
e406068	ENSG00000057663.13	ENSG00000057663	ATG5	0.0725764696034842	-0.215383898386357	2.0113735021177	0.0450445646580859	0.246767892417178	Exon	DLPFC
e890118	ENSG00000005194.14	ENSG00000005194	CIAPIN1	0.141386303993438	-2.54486363683753	2.01134104608811	0.0450480078733039	0.246781263112281	Exon	DLPFC
e428817	ENSG00000003147.17	ENSG00000003147	ICA1	0.0519854942493928	2.1920521565382	2.01133184796321	0.0450489837301616	0.246781263112281	Exon	DLPFC
e687596	ENSG00000110852.4	ENSG00000110852	CLEC2B	-0.194512777271609	-2.04301342677334	-2.01132673115235	0.0450495265958332	0.246781263112281	Exon	DLPFC
e696902	ENSG00000188906.14	ENSG00000188906	LRRK2	0.0819934996130006	0.0509261709507828	2.0113219326505	0.0450500356956907	0.246781263112281	Exon	DLPFC
e512309	ENSG00000147642.16	ENSG00000147642	SYBU	0.109037447910108	2.03596414983347	2.01131634194512	0.0450506288509889	0.246781263112281	Exon	DLPFC
e583532	ENSG00000096746.17	ENSG00000096746	HNRNPH3	-0.0989107092234057	0.169961725516251	-2.01129775529444	0.0450526008805193	0.246788095671836	Exon	DLPFC
e911369	ENSG00000159842.14	ENSG00000159842	ABR	0.0698584161180445	2.51310505809972	2.01126466458547	0.0450561119605355	0.246803358451136	Exon	DLPFC
e690307	ENSG00000048540.14	ENSG00000048540	LMO3	0.083729368561002	6.75580204985886	2.01125472480753	0.0450571666630238	0.246805165684251	Exon	DLPFC
e1056396	ENSG00000130204.12	ENSG00000130204	TOMM40	0.0932353863100574	-1.1969912167276	2.01122285224003	0.0450605487785894	0.246816370690183	Exon	DLPFC
e194602	ENSG00000157985.18	ENSG00000157985	AGAP1	-0.0630992134519506	1.02514153404022	-2.01122132740978	0.0450607105893328	0.246816370690183	Exon	DLPFC
e8667	ENSG00000241563.3	ENSG00000241563	CORT	0.133522794275665	0.35037913916444	2.01121086129879	0.0450618212371907	0.246816370690183	Exon	DLPFC
e1104637	ENSG00000154640.14	ENSG00000154640	BTG3	-0.124957589498509	-0.75594207880101	-2.01120812602153	0.0450621115044941	0.246816370690183	Exon	DLPFC
e148972	ENSG00000144136.10	ENSG00000144136	SLC20A1	0.0673939222109074	0.851470329427871	2.01119686921651	0.0450633060919946	0.246818943741275	Exon	DLPFC
e484597	ENSG00000154359.12	ENSG00000154359	LONRF1	0.0664872916918849	0.401640336447129	2.01117334072825	0.0450658030538547	0.246827352612254	Exon	DLPFC
e49035	ENSG00000097046.12	ENSG00000097046	CDC7	0.112838702194245	-1.72214291180028	2.01116874267665	0.0450662910359688	0.246827352612254	Exon	DLPFC
e1011296	ENSG00000161082.12	ENSG00000161082	CELF5	0.126280818856902	-0.137684735197483	2.01114851640931	0.0450684376628109	0.246835139582893	Exon	DLPFC
e527068	ENSG00000153707.16	ENSG00000153707	PTPRD	0.145183382860546	-0.54616029595721	2.01112858807937	0.0450705527540392	0.24683986095973	Exon	DLPFC
e779611	ENSG00000100442.10	ENSG00000100442	FKBP3	0.0543111887143899	2.36961157503505	2.01112673464326	0.0450707494725606	0.24683986095973	Exon	DLPFC
e646406	ENSG00000174669.11	ENSG00000174669	SLC29A2	0.129041863131947	-2.38823385481596	2.01111258263043	0.0450722515515607	0.246844117402406	Exon	DLPFC
e360271	ENSG00000132912.12	ENSG00000132912	DCTN4	-0.0526708287134208	0.359185888586172	-2.01109759883787	0.0450738419609398	0.246848857453336	Exon	DLPFC
e785794	ENSG00000027075.13	ENSG00000027075	PRKCH	-0.149374105416908	-2.8096551074116	-2.01108504784375	0.0450751741848528	0.246852183410601	Exon	DLPFC
e908193	ENSG00000103335.20	ENSG00000103335	PIEZO1	-0.115971120466186	-1.07269657388784	-2.01107817227059	0.0450759040059565	0.246852210281796	Exon	DLPFC
e1024305	ENSG00000161914.9	ENSG00000161914	ZNF653	0.10200919115285	-2.09639681364121	2.01106385147522	0.045077424146796	0.246856565163743	Exon	DLPFC
e984791	ENSG00000141562.17	ENSG00000141562	NARF	0.0600571200271799	0.417931855054358	2.0110313216296	0.045080877324873	0.246866850238653	Exon	DLPFC
e416950	ENSG00000146414.15	ENSG00000146414	SHPRH	-0.0511958123031105	0.385055842367382	-2.01102273391716	0.0450817889835495	0.246866850238653	Exon	DLPFC
e1024437	ENSG00000130176.7	ENSG00000130176	CNN1	0.165433532033249	-2.61529344963113	2.01101864858921	0.045082222681318	0.246866850238653	Exon	DLPFC
e673708	ENSG00000023171.15	ENSG00000023171	GRAMD1B	0.0941465174306237	-0.494771913324198	2.01101333919649	0.0450827863308884	0.246866850238653	Exon	DLPFC
e917784	ENSG00000091622.15	ENSG00000091622	PITPNM3	0.117428943461473	-0.0049837914117343	2.01101201370088	0.0450829270475414	0.246866850238653	Exon	DLPFC
e180715	ENSG00000116117.17	ENSG00000116117	PARD3B	-0.122533022699067	-1.77795744858857	-2.01100066632613	0.0450841317175207	0.246869137011186	Exon	DLPFC
e494697	ENSG00000147526.19	ENSG00000147526	TACC1	0.0399380477233757	3.05887233341349	2.01099421515182	0.0450848166049144	0.246869137011186	Exon	DLPFC
e935913	ENSG00000141298.17	ENSG00000141298	SSH2	-0.0665654239978639	0.371573436291587	-2.01098614213549	0.0450856736871934	0.246869137011186	Exon	DLPFC
e548048	ENSG00000119471.14	ENSG00000119471	HSDL2	-0.0944557561256747	-0.222190972826613	-2.01098076547092	0.045086244515434	0.246869137011186	Exon	DLPFC
e1045708	ENSG00000188227.12	ENSG00000188227	ZNF793	0.0515882697265577	2.98048547901376	2.01095472388498	0.0450890093779457	0.246878865989321	Exon	DLPFC
e647240	ENSG00000173898.11	ENSG00000173898	SPTBN2	0.107550490336	1.41690696496379	2.01095037304521	0.0450894713251671	0.246878865989321	Exon	DLPFC
e1052979	ENSG00000076928.17	ENSG00000076928	ARHGEF1	-0.143569773129989	-2.15660104696734	-2.01092947370792	0.0450916903528312	0.246887046163427	Exon	DLPFC
e754576	ENSG00000120658.13	ENSG00000120658	ENOX1	0.0605781851879938	0.697118510942398	2.01091654119728	0.0450930635335388	0.246890171897479	Exon	DLPFC
e48182	ENSG00000183291.15	ENSG00000183291		-0.0506877634169128	3.94544341089851	-2.01091044077583	0.0450937112917534	0.246890171897479	Exon	DLPFC
e485525	ENSG00000129422.14	ENSG00000129422	MTUS1	-0.132635425922143	1.86680893607455	-2.01087137767253	0.0450978592978368	0.246908266473378	Exon	DLPFC
e1101986	ENSG00000101246.19	ENSG00000101246	ARFRP1	-0.0526583718145442	0.230566409799979	-2.01086566096216	0.045098466367065	0.246908266473378	Exon	DLPFC
e167099	ENSG00000077380.15	ENSG00000077380	DYNC1I2	-0.0770850737788799	0.928289364125579	-2.01083671310628	0.0451015405056278	0.246917805085183	Exon	DLPFC
e1156744	ENSG00000067445.20	ENSG00000067445	TRO	0.0604826897507091	3.20422509024734	2.0108355988864	0.0451016588345629	0.246917805085183	Exon	DLPFC
e1017083	ENSG00000032444.15	ENSG00000032444	PNPLA6	0.108253866311537	-1.55829914335363	2.01079643883843	0.0451058177558709	0.246936603867071	Exon	DLPFC
e1175598	ENSG00000172534.13	ENSG00000172534	HCFC1	-0.0914771307608555	-0.185322819811928	-2.01078730911777	0.0451067874078389	0.246936632889996	Exon	DLPFC
e368014	ENSG00000169228.13	ENSG00000169228	RAB24	0.0515127848736938	1.54741992432032	2.01078273350996	0.0451072733819339	0.246936632889996	Exon	DLPFC
e774140	ENSG00000092330.15	ENSG00000092330	TINF2	-0.0485106021114624	1.23013957860443	-2.01077273578799	0.0451083352527655	0.246938476147566	Exon	DLPFC
e399907	ENSG00000079841.18	ENSG00000079841	RIMS1	0.100026184775808	0.502299637401772	2.01074395593409	0.0451113921159979	0.246951240441963	Exon	DLPFC
e545140	ENSG00000136928.6	ENSG00000136928	GABBR2	0.124262851152873	2.11383358623246	2.01073032994862	0.045112839466457	0.2469551935851	Exon	DLPFC
e280985	ENSG00000048342.15	ENSG00000048342	CC2D2A	0.10308127388508	-1.65417233519993	2.01072124825947	0.0451138041441682	0.246956504412639	Exon	DLPFC
e591301	ENSG00000171862.9	ENSG00000171862	PTEN	0.0508536620390327	2.78489604778136	2.01070646330843	0.0451153746727146	0.246961131619741	Exon	DLPFC
e601097	ENSG00000148737.16	ENSG00000148737	TCF7L2	-0.107530872165866	-1.6863056904662	-2.01067554761134	0.0451186588362241	0.246973590430919	Exon	DLPFC
e285424	ENSG00000078177.13	ENSG00000078177	N4BP2	0.0640444332443728	1.91670248278294	2.0106642870906	0.0451198550876283	0.246973590430919	Exon	DLPFC
e1021524	ENSG00000105401.7	ENSG00000105401	CDC37	0.0546271202329573	2.5239123387289	2.01066191885929	0.0451201066779929	0.246973590430919	Exon	DLPFC
e754744	ENSG00000102804.14	ENSG00000102804	TSC22D1	0.0731542066854597	4.82380744291175	2.01065211782225	0.0451211479092194	0.246973590430919	Exon	DLPFC
e33254	ENSG00000126088.13	ENSG00000126088	UROD	0.0546938635313819	0.826304502667881	2.01065090244282	0.0451212770287107	0.246973590430919	Exon	DLPFC
e727139	ENSG00000111145.7	ENSG00000111145	ELK3	-0.154880187344733	-2.61007565794046	-2.01063676934632	0.0451227785237133	0.246974619979076	Exon	DLPFC
e605595	ENSG00000258539.1	ENSG00000258539		-0.063653158612016	2.35399429595585	-2.01063547843628	0.0451229156716321	0.246974619979076	Exon	DLPFC
e1153541	ENSG00000068400.13	ENSG00000068400	GRIPAP1	0.0507391768936048	1.42928782163744	2.01062515078374	0.045124012907236	0.246974929898028	Exon	DLPFC
e881066	ENSG00000090238.11	ENSG00000090238	YPEL3	0.0674067928076281	2.03226689898526	2.01061985932832	0.0451245750934304	0.246974929898028	Exon	DLPFC
e963701	ENSG00000267526.1	ENSG00000267526		-0.147286002107177	-2.97598994621197	-2.01061262523776	0.0451253436828426	0.246974929898028	Exon	DLPFC
e577469	ENSG00000243660.9	ENSG00000243660	ZNF487	0.0850619950777275	-0.854629081168413	2.01060555564528	0.0451260948057871	0.246974929898028	Exon	DLPFC
e838231	ENSG00000156642.16	ENSG00000156642	NPTN	0.0834028202700358	2.04024640481921	2.0106008133278	0.0451265986686929	0.246974929898028	Exon	DLPFC
e29491	ENSG00000171793.13	ENSG00000171793	CTPS1	0.0691291070357721	-0.701109549979108	2.01057739258763	0.0451290871510665	0.24698457966288	Exon	DLPFC
e554444	ENSG00000106992.17	ENSG00000106992	AK1	0.0511334670860392	0.810824451638501	2.01055465677363	0.0451315029703341	0.2469882379214	Exon	DLPFC
e116909	ENSG00000115194.10	ENSG00000115194	SLC30A3	0.159683759699402	-1.08016458645246	2.01055311849828	0.0451316664254513	0.2469882379214	Exon	DLPFC
e165444	ENSG00000138385.15	ENSG00000138385	SSB	0.0706215243266289	0.860431486125373	2.01054880526418	0.0451321247467123	0.2469882379214	Exon	DLPFC
e1112434	ENSG00000160188.9	ENSG00000160188	RSPH1	0.0995020993619039	-0.404886919920581	2.0105417002674	0.0451328797273285	0.2469882379214	Exon	DLPFC
e941321	ENSG00000275066.4	ENSG00000275066	SYNRG	-0.0897652038286788	-1.29330395316497	-2.01053697202736	0.0451333821584755	0.2469882379214	Exon	DLPFC
e522525	ENSG00000261236.6	ENSG00000261236	BOP1	0.0710625079375246	0.16848271326387	2.01052840820916	0.0451342921769971	0.246988705637755	Exon	DLPFC
e801948	ENSG00000090061.17	ENSG00000090061	CCNK	-0.118095980730271	-1.1662211288793	-2.01052036577579	0.0451351468056555	0.246988705637755	Exon	DLPFC
e651541	ENSG00000172890.11	ENSG00000172890	NADSYN1	-0.119920864152805	-1.35020800528197	-2.01050989888183	0.0451362590899802	0.246988705637755	Exon	DLPFC
e1173150	ENSG00000029993.14	ENSG00000029993	HMGB3	0.0856557773998329	0.500884099596524	2.01050886566809	0.0451363688876546	0.246988705637755	Exon	DLPFC
e17370	ENSG00000133226.16	ENSG00000133226	SRRM1	-0.0622909212403829	2.85490720770806	-2.01049558654928	0.0451377800546875	0.246992458596238	Exon	DLPFC
e392377	ENSG00000146223.14	ENSG00000146223	RPL7L1	0.0493685449948957	1.99270960630651	2.01046786044065	0.0451407266183972	0.247004612939586	Exon	DLPFC
e413598	ENSG00000118515.11	ENSG00000118515	SGK1	-0.211755156699945	-0.266598383812449	-2.01045482464244	0.0451421120407432	0.247004885828565	Exon	DLPFC
e1032893	ENSG00000127220.5	ENSG00000127220	ABHD8	0.0961530272490721	1.17056322280085	2.01045374095213	0.0451422272151169	0.247004885828565	Exon	DLPFC
e179924	ENSG00000138442.9	ENSG00000138442	WDR12	0.0693164889721305	0.677864193073599	2.01044289348539	0.0451433800952692	0.247007225039313	Exon	DLPFC
e732791	ENSG00000135093.12	ENSG00000135093	USP30	-0.0911016979305651	-1.1229980919481	-2.01041887543994	0.0451459328470553	0.247013979524612	Exon	DLPFC
e281998	ENSG00000002549.12	ENSG00000002549	LAP3	-0.122134630417892	-0.274214575309123	-2.01041762894996	0.0451460653332588	0.247013979524612	Exon	DLPFC
e590469	ENSG00000148600.14	ENSG00000148600	CDHR1	-0.131406872031119	-1.87375322872563	-2.01040043215485	0.0451478931698294	0.247018885691077	Exon	DLPFC
e379315	ENSG00000204642.13	ENSG00000204642	HLA-F	-0.126984153948964	-1.25249983183919	-2.01039554317767	0.0451484128275871	0.247018885691077	Exon	DLPFC
e27344	ENSG00000127603.23	ENSG00000127603	MACF1	-0.0562849649749133	1.5873093778637	-2.01038742064311	0.0451492761968926	0.247019640524149	Exon	DLPFC
e6488	ENSG00000215788.9	ENSG00000215788	TNFRSF25	0.172880320640588	-1.78996991795057	2.01037695450571	0.0451503886955979	0.247021758341884	Exon	DLPFC
e598643	ENSG00000107882.11	ENSG00000107882	SUFU	-0.0870859979978405	-1.55603054076794	-2.01036361263548	0.0451518069041487	0.247022384438644	Exon	DLPFC
e144492	ENSG00000135945.9	ENSG00000135945	REV1	-0.055961030068741	0.14120219374261	-2.01036222920835	0.0451519539612673	0.247022384438644	Exon	DLPFC
e637496	ENSG00000167994.11	ENSG00000167994	RAB3IL1	-0.0983614859404201	-0.846699388081555	-2.01034705195254	0.0451535673171727	0.247026598635875	Exon	DLPFC
e341555	ENSG00000164292.12	ENSG00000164292	RHOBTB3	-0.112583244954614	4.97481376032514	-2.01034133444662	0.0451541751058364	0.247026598635875	Exon	DLPFC
e100661	ENSG00000196187.11	ENSG00000196187	TMEM63A	-0.21030011232006	0.872439829534046	-2.01032735164532	0.0451556615502943	0.24703076189756	Exon	DLPFC
e955307	ENSG00000082641.15	ENSG00000082641	NFE2L1	0.0410939438046933	2.50942561162382	2.01031041830715	0.0451574617076216	0.247036641210814	Exon	DLPFC
e1147804	ENSG00000067992.12	ENSG00000067992	PDK3	0.0888304983055063	1.05294140982484	2.01027070899481	0.0451616833822967	0.247055767180311	Exon	DLPFC
e712637	ENSG00000062485.18	ENSG00000062485	CS	0.0608430062517109	0.0264597312197615	2.01024690398161	0.0451642143599665	0.247065643771658	Exon	DLPFC
e353133	ENSG00000132563.15	ENSG00000132563	REEP2	0.0989978801349993	2.02999955726741	2.010226413621	0.045166393015953	0.247069256083892	Exon	DLPFC
e1003481	ENSG00000081138.13	ENSG00000081138	CDH7	0.12126105960328	-1.34738822152101	2.01022378103478	0.0451666729344958	0.247069256083892	Exon	DLPFC
e891967	ENSG00000103034.14	ENSG00000103034	NDRG4	0.0878212537644453	3.95447562439045	2.01022022207576	0.0451670513550638	0.247069256083892	Exon	DLPFC
e528006	ENSG00000155158.20	ENSG00000155158	TTC39B	0.0940329032250503	-0.455223243962891	2.01019630691705	0.0451695942996922	0.247078891457258	Exon	DLPFC
e700785	ENSG00000275770.1	ENSG00000275770	MIR6505	0.16076369762996	-2.78961318810554	2.01018118857103	0.0451712019249136	0.247078891457258	Exon	DLPFC
e129263	ENSG00000115504.14	ENSG00000115504	EHBP1	0.124708014382644	-2.18796048988105	2.01018001479715	0.0451713267414192	0.247078891457258	Exon	DLPFC
e1087415	ENSG00000101460.12	ENSG00000101460	MAP1LC3A	0.109144243839029	0.11548094903699	2.01016481531936	0.0451729430464869	0.247078891457258	Exon	DLPFC
e538918	ENSG00000197969.11	ENSG00000197969	VPS13A	0.0779402374486392	-0.0136836759014835	2.01016106609131	0.0451733417451001	0.247078891457258	Exon	DLPFC
e281929	ENSG00000151552.11	ENSG00000151552	QDPR	-0.104374338786761	2.68152815899465	-2.01015811323399	0.0451736557585359	0.247078891457258	Exon	DLPFC
e748616	ENSG00000132953.16	ENSG00000132953	XPO4	-0.0401335952972634	3.42228314202422	-2.01015589293858	0.0451738918709216	0.247078891457258	Exon	DLPFC
e354428	ENSG00000158458.19	ENSG00000158458	NRG2	0.0938353640987953	-1.3749663395246	2.01013649571188	0.0451759546703619	0.247085439204509	Exon	DLPFC
e5977	ENSG00000116254.17	ENSG00000116254	CHD5	0.122310508785253	1.43716552703199	2.01013098984811	0.045176540206363	0.247085439204509	Exon	DLPFC
e974507	ENSG00000132470.13	ENSG00000132470	ITGB4	-0.216176743198765	-2.8918371161515	-2.01011721026987	0.0451780056611115	0.247089485653459	Exon	DLPFC
e414605	ENSG00000135541.20	ENSG00000135541	AHI1	0.075258852539245	1.13667719454496	2.01010076905558	0.0451797542328554	0.24709508038317	Exon	DLPFC
e754071	ENSG00000102763.16	ENSG00000102763	VWA8	0.0550180150909182	0.070546029529485	2.01008196138786	0.0451817545541792	0.247102051768541	Exon	DLPFC
e769126	ENSG00000092203.13	ENSG00000092203	TOX4	0.0852724062684479	-0.173260086798898	2.01006111494004	0.0451839718010234	0.24711020929118	Exon	DLPFC
e780722	ENSG00000259071.1	ENSG00000259071		0.0914490034974118	-0.62119836829	2.01005342366161	0.0451847898755429	0.247110714630121	Exon	DLPFC
e232863	ENSG00000163634.11	ENSG00000163634	THOC7	0.0565460758483816	1.71075135665756	2.01004402138017	0.045185789956084	0.247112215308036	Exon	DLPFC
e427535	ENSG00000122512.14	ENSG00000122512	PMS2	0.0571113490715774	0.835402868506158	2.01000384459912	0.0451900635999114	0.247131618125256	Exon	DLPFC
e198424	ENSG00000168385.17	ENSG00000168385	SEPT2	-0.088467851368197	-0.92365231869331	-2.00999300252741	0.0451912169404049	0.247133956540949	Exon	DLPFC
e510177	ENSG00000164924.17	ENSG00000164924	YWHAZ	0.0646811364441063	5.62074852768284	2.00995350346386	0.0451954189191336	0.247152966482365	Exon	DLPFC
e944477	ENSG00000126351.12	ENSG00000126351	THRA	0.151190549844756	-2.67636979011921	2.00994364317052	0.0451964679257934	0.247154691891623	Exon	DLPFC
e741265	ENSG00000139725.7	ENSG00000139725	RHOF	0.105927088008743	-0.857590115734909	2.00993689326099	0.0451971860400531	0.247154691891623	Exon	DLPFC
e664963	ENSG00000178202.12	ENSG00000178202	KDELC2	-0.123258980801421	-2.13351187728851	-2.00992838446116	0.0451980912941688	0.247155673181606	Exon	DLPFC
e1057976	ENSG00000125743.10	ENSG00000125743	SNRPD2	0.0787818497972028	0.810694533883263	2.00980962074325	0.0452107282091015	0.24721616727806	Exon	DLPFC
e325524	ENSG00000152582.13	ENSG00000152582	SPEF2	0.108756672284249	-1.44164090753286	2.00980654053023	0.045211055995367	0.24721616727806	Exon	DLPFC
e261441	ENSG00000075651.15	ENSG00000075651	PLD1	-0.178475271196806	-0.976650232366955	-2.00980394712408	0.0452113319787872	0.24721616727806	Exon	DLPFC
e397255	ENSG00000151914.19	ENSG00000151914	DST	-0.0629625213627174	3.74675410453871	-2.00979275834176	0.0452125226757461	0.247218708298105	Exon	DLPFC
e597783	ENSG00000107829.13	ENSG00000107829	FBXW4	-0.0846500157661433	0.0925740235836692	-2.00972334674925	0.04521990996841	0.247255131216526	Exon	DLPFC
e200775	ENSG00000134107.4	ENSG00000134107	BHLHE40	0.0848949911162496	4.51557109540848	2.00971563670873	0.0452207305907335	0.24725564805376	Exon	DLPFC
e418345	ENSG00000131016.16	ENSG00000131016	AKAP12	0.129672549010841	-0.785195634796657	2.00970297312413	0.0452220784735547	0.247259047756675	Exon	DLPFC
e486986	ENSG00000104613.11	ENSG00000104613	INTS10	0.0484374114930929	0.469683879546668	2.00965982421086	0.04522667140004	0.247278155833482	Exon	DLPFC
e465106	ENSG00000164604.12	ENSG00000164604	GPR85	0.0753081072300253	2.22019709515876	2.00965472296631	0.0452272144210743	0.247278155833482	Exon	DLPFC
e110352	ENSG00000151692.14	ENSG00000151692	RNF144A	-0.0662416385266007	0.708463055122713	-2.00964967559437	0.04522775171287	0.247278155833482	Exon	DLPFC
e160710	ENSG00000136541.14	ENSG00000136541	ERMN	-0.215497546313207	2.98778979258358	-2.00963312561758	0.0452295134927015	0.247283817860376	Exon	DLPFC
e687060	ENSG00000175899.14	ENSG00000175899	A2M	-0.118235811511917	1.54931358734034	-2.0096222811173	0.0452306679440679	0.247286159305156	Exon	DLPFC
e710664	ENSG00000182796.13	ENSG00000182796	TMEM198B	-0.117383636460459	-1.59638222606066	-2.00960397626645	0.0452326166437068	0.247292842937657	Exon	DLPFC
e182351	ENSG00000144406.18	ENSG00000144406	UNC80	0.0974543537196976	1.20818089161483	2.00957477322451	0.0452357256912081	0.247302724735847	Exon	DLPFC
e297091	ENSG00000163625.15	ENSG00000163625	WDFY3	-0.0487449767726734	1.71544418816854	-2.00956900480363	0.0452363398367962	0.247302724735847	Exon	DLPFC
e500218	ENSG00000171316.11	ENSG00000171316	CHD7	-0.147958175636646	-1.72436930575769	-2.00956653447572	0.0452366028469814	0.247302724735847	Exon	DLPFC
e764321	ENSG00000102606.17	ENSG00000102606	ARHGEF7	0.0623910027841919	5.25781252485678	2.00955732827984	0.0452375830210841	0.247304112952925	Exon	DLPFC
e888569	ENSG00000125124.11	ENSG00000125124	BBS2	-0.0569269876455913	1.74747160786091	-2.0095343829571	0.0452400260639899	0.247313498185392	Exon	DLPFC
e30461	ENSG00000117394.19	ENSG00000117394	SLC2A1	-0.102544593791807	0.541375430158551	-2.00951725343757	0.0452418499573566	0.247319498468163	Exon	DLPFC
e708568	ENSG00000267281.2	ENSG00000267281		-0.125022719080082	-1.707848963748	-2.00947485095302	0.0452463650984241	0.247333746146396	Exon	DLPFC
e1095888	ENSG00000124126.13	ENSG00000124126	PREX1	-0.0988515453917684	0.949457110522283	-2.00947184963656	0.0452466847018694	0.247333746146396	Exon	DLPFC
e666372	ENSG00000197580.11	ENSG00000197580	BCO2	-0.0879918377686511	-1.08112794079363	-2.00946634382573	0.0452472710082615	0.247333746146396	Exon	DLPFC
e607386	ENSG00000171811.12	ENSG00000171811	CFAP46	0.168748614334854	-2.53102518284016	2.00946549328663	0.0452473615816	0.247333746146396	Exon	DLPFC
e760451	ENSG00000102471.13	ENSG00000102471	NDFIP2	0.0578680840072319	2.34202309482823	2.00941971380112	0.0452522368347894	0.247352372144363	Exon	DLPFC
e1147568	ENSG00000123130.16	ENSG00000123130	ACOT9	0.0648044398636192	0.25508304962895	2.00941641349594	0.0452525883155855	0.247352372144363	Exon	DLPFC
e484675	ENSG00000250305.8	ENSG00000250305	KIAA1456	0.134454407833626	-0.414473469599302	2.00941044570797	0.0452532238877893	0.247352372144363	Exon	DLPFC
e159334	ENSG00000283228.1	ENSG00000283228		0.109689947116945	0.260172797929746	2.00940099815363	0.0452542300721856	0.247352372144363	Exon	DLPFC
e1073853	ENSG00000133265.10	ENSG00000133265	HSPBP1	0.0885525122845768	-0.810737838097735	2.00939939374219	0.0452544009472579	0.247352372144363	Exon	DLPFC
e176006	ENSG00000138411.10	ENSG00000138411	HECW2	0.054335573267334	0.775697017573825	2.00938162064071	0.0452562938773057	0.247358748176036	Exon	DLPFC
e245893	ENSG00000144908.13	ENSG00000144908	ALDH1L1	-0.110909776849198	-0.244982269005107	-2.00935939484753	0.0452586611370766	0.247362792955801	Exon	DLPFC
e1160900	ENSG00000085224.21	ENSG00000085224	ATRX	0.0601408276285043	2.17515326739375	2.00935100667117	0.0452595545854157	0.247362792955801	Exon	DLPFC
e656373	ENSG00000158636.16	ENSG00000158636	EMSY	-0.0528203908415116	1.5301876635784	-2.00934733686392	0.0452599454716391	0.247362792955801	Exon	DLPFC
e520008	ENSG00000158106.13	ENSG00000158106	RHPN1	0.0931858945638387	-0.701376842987778	2.00934208305038	0.045260505081845	0.247362792955801	Exon	DLPFC
e538371	ENSG00000119121.21	ENSG00000119121	TRPM6	-0.204167491348631	-2.3784035104096	-2.00933198178206	0.0452615810353892	0.247362792955801	Exon	DLPFC
e928427	ENSG00000171953.15	ENSG00000171953	ATPAF2	-0.0743412196528889	-0.733166905925437	-2.00932864752596	0.0452619361940252	0.247362792955801	Exon	DLPFC
e672266	ENSG00000076706.15	ENSG00000076706	MCAM	-0.155334212493858	-2.51605709397971	-2.00932693322157	0.0452621187993957	0.247362792955801	Exon	DLPFC
e565450	ENSG00000197070.13	ENSG00000197070	ARRDC1	0.120464053102908	-2.20216146363572	2.00930879172204	0.0452640512454604	0.247367877723221	Exon	DLPFC
e1020381	ENSG00000080573.6	ENSG00000080573	COL5A3	0.134445524647528	-0.38995039457152	2.00930455963137	0.0452645020609633	0.247367877723221	Exon	DLPFC
e930559	ENSG00000072134.15	ENSG00000072134	EPN2	-0.073629409363829	0.773083708066245	-2.0092879098073	0.0452662756890644	0.247369355336626	Exon	DLPFC
e466913	ENSG00000196937.10	ENSG00000196937	FAM3C	0.0851101864245047	2.12548830708127	2.00927861118692	0.0452672662533268	0.247369355336626	Exon	DLPFC
e361891	ENSG00000170271.10	ENSG00000170271	FAXDC2	-0.138952866457551	-0.206018881156824	-2.00927085876232	0.0452680921183341	0.247369355336626	Exon	DLPFC
e965285	ENSG00000008283.15	ENSG00000008283	CYB561	0.10121961586612	2.33741906433724	2.0092693379782	0.0452682541288086	0.247369355336626	Exon	DLPFC
e814269	ENSG00000176454.13	ENSG00000176454	LPCAT4	0.105480845349917	1.6587246718249	2.00925985608584	0.0452692642542418	0.247369355336626	Exon	DLPFC
e160198	ENSG00000157827.19	ENSG00000157827	FMNL2	0.0622037550463104	0.514173316366913	2.00925303772772	0.045269990639706	0.247369355336626	Exon	DLPFC
e1077277	ENSG00000196476.11	ENSG00000196476	C20orf96	-0.107068793946056	-1.58006518752058	-2.00924367254099	0.0452709883645328	0.247369355336626	Exon	DLPFC
e735091	ENSG00000111249.13	ENSG00000111249	CUX2	0.156520250405633	-0.638139642919416	2.00923356746178	0.0452720649350515	0.247369355336626	Exon	DLPFC
e602221	ENSG00000107518.16	ENSG00000107518	ATRNL1	0.125973900653721	1.37966890696396	2.00923106180781	0.0452723318846732	0.247369355336626	Exon	DLPFC
e506114	ENSG00000104325.6	ENSG00000104325	DECR1	-0.0665606082321913	1.08438413457033	-2.00922935866466	0.0452725133364345	0.247369355336626	Exon	DLPFC
e584138	ENSG00000107625.12	ENSG00000107625	DDX50	0.0599342861926179	0.62305261395531	2.00922701335298	0.045272763205421	0.247369355336626	Exon	DLPFC
e478779	ENSG00000082014.16	ENSG00000082014	SMARCD3	0.0736177698444476	0.601567242091959	2.00919782158945	0.0452758733871301	0.247380365702852	Exon	DLPFC
e549584	ENSG00000148219.16	ENSG00000148219	ASTN2	-0.0664082588184355	0.369797771351217	-2.00919422065957	0.0452762570539838	0.247380365702852	Exon	DLPFC
e780580	ENSG00000100485.11	ENSG00000100485	SOS2	-0.0715830801325528	2.51382400075179	-2.00918519720366	0.0452772184846663	0.247380365702852	Exon	DLPFC
e128240	ENSG00000115421.12	ENSG00000115421	PAPOLG	0.0697277178736741	-0.265419451786925	2.0091808267869	0.0452776841498034	0.247380365702852	Exon	DLPFC
e1145929	ENSG00000102054.17	ENSG00000102054	RBBP7	0.0619338121325393	0.298361101110457	2.00916159547149	0.0452797332824466	0.247387365577831	Exon	DLPFC
e998681	ENSG00000167306.19	ENSG00000167306	MYO5B	0.133806022686034	-2.28686994807848	2.00914836316532	0.045281143255021	0.247387365577831	Exon	DLPFC
e288757	ENSG00000282278.1	ENSG00000282278		-0.0884927265592682	0.329424571395612	-2.00914834880576	0.0452811447851283	0.247387365577831	Exon	DLPFC
e187774	ENSG00000163521.15	ENSG00000163521	GLB1L	0.139343211653924	-2.94595756684214	2.00913005303477	0.0452830943580773	0.247394047639638	Exon	DLPFC
e585250	ENSG00000107719.8	ENSG00000107719	PALD1	-0.132349597894233	-2.23244918729112	-2.00910740948087	0.0452855073233658	0.247400383896336	Exon	DLPFC
e1064699	ENSG00000169169.14	ENSG00000169169	CPT1C	0.0873937616771493	-0.625488487672309	2.00910553388699	0.0452857071971785	0.247400383896336	Exon	DLPFC
e413536	ENSG00000118515.11	ENSG00000118515	SGK1	-0.21162096724649	-0.26653749402425	-2.0090836979457	0.0452880342126183	0.247404119151064	Exon	DLPFC
e892131	ENSG00000103034.14	ENSG00000103034	NDRG4	0.0891171177930491	3.92243892088838	2.00908317142555	0.0452880903241362	0.247404119151064	Exon	DLPFC
e1041641	ENSG00000105699.16	ENSG00000105699	LSR	-0.166548425166639	-2.41192629580817	-2.00906286327085	0.0452902546193325	0.247404119151064	Exon	DLPFC
e485056	ENSG00000155970.11	ENSG00000155970	MICU3	0.0745102708756276	0.978246529936734	2.0090604443732	0.0452905124136594	0.247404119151064	Exon	DLPFC
e744418	ENSG00000196498.13	ENSG00000196498	NCOR2	-0.0961484453030453	-0.73018868739323	-2.00905609253123	0.0452909762149029	0.247404119151064	Exon	DLPFC
e836253	ENSG00000137821.11	ENSG00000137821	LRRC49	0.0648068358778409	1.24467118213615	2.00904592725477	0.0452920596035142	0.247404119151064	Exon	DLPFC
e507708	ENSG00000164944.11	ENSG00000164944	KIAA1429	-0.0479702544809828	1.23031475921341	-2.00903468309199	0.0452932580025645	0.247404119151064	Exon	DLPFC
e324169	ENSG00000082213.17	ENSG00000082213	C5orf22	0.056319639697708	2.95866329166224	2.00903218501271	0.0452935242506501	0.247404119151064	Exon	DLPFC
e486646	ENSG00000156011.16	ENSG00000156011	PSD3	0.0937757891253585	3.46453713139611	2.00903180435898	0.0452935648212674	0.247404119151064	Exon	DLPFC
e1116032	ENSG00000215424.9	ENSG00000215424	MCM3AP-AS1	0.0960469521149145	-0.576731646518272	2.00902765024652	0.0452940075744912	0.247404119151064	Exon	DLPFC
e1077227	ENSG00000213753.10	ENSG00000213753	CENPBD1P1	0.0905226548932597	-0.303274282920817	2.00902412965736	0.0452943828084634	0.247404119151064	Exon	DLPFC
e425359	ENSG00000164880.15	ENSG00000164880	INTS1	-0.0879957060407358	-0.201757271343608	-2.00900988401402	0.0452959011747587	0.24740720470903	Exon	DLPFC
e899165	ENSG00000198373.12	ENSG00000198373	WWP2	-0.0715006696941167	-0.520529257965969	-2.00900519654362	0.0452964007963693	0.24740720470903	Exon	DLPFC
e218192	ENSG00000114646.9	ENSG00000114646	CSPG5	0.156533159452725	-1.28496847516718	2.00898079938986	0.045299001281775	0.247417439939655	Exon	DLPFC
e375858	ENSG00000112186.11	ENSG00000112186	CAP2	0.104680275696084	2.31284238382413	2.00896275714945	0.0453009244801339	0.247423975644731	Exon	DLPFC
e500692	ENSG00000137563.11	ENSG00000137563	GGH	0.0954608687247043	-1.01791473350543	2.0089463425093	0.045302674245775	0.24742956390288	Exon	DLPFC
e254649	ENSG00000188313.12	ENSG00000188313	PLSCR1	-0.156134119622964	-0.21009820092572	-2.00890227282517	0.0453073722631367	0.247440553213605	Exon	DLPFC
e254657	ENSG00000188313.12	ENSG00000188313	PLSCR1	-0.156134119622964	-0.21009820092572	-2.00890227282517	0.0453073722631367	0.247440553213605	Exon	DLPFC
e1012241	ENSG00000167654.17	ENSG00000167654	ATCAY	0.159805780570029	-2.90368265310068	2.00889698963151	0.0453079355019262	0.247440553213605	Exon	DLPFC
e1095735	ENSG00000196562.14	ENSG00000196562	SULF2	-0.0840251419751541	0.177414459421697	-2.00888375158699	0.0453093468296533	0.247440553213605	Exon	DLPFC
e783065	ENSG00000126777.17	ENSG00000126777	KTN1	-0.0680687173668376	1.1468675726666	-2.0088814508061	0.0453095921231419	0.247440553213605	Exon	DLPFC
e727155	ENSG00000111145.7	ENSG00000111145	ELK3	-0.147640762469744	-2.50086606980452	-2.008878188431	0.0453099399371407	0.247440553213605	Exon	DLPFC
e664319	ENSG00000110675.12	ENSG00000110675	ELMOD1	0.139037583233833	-0.321994723156404	2.00887764631306	0.0453099977345786	0.247440553213605	Exon	DLPFC
e809727	ENSG00000224078.12	ENSG00000224078	SNHG14	0.0972673008491138	2.2733561195635	2.00887122629573	0.0453106822039527	0.247440553213605	Exon	DLPFC
e187932	ENSG00000127824.13	ENSG00000127824	TUBA4A	0.115237476055424	4.19159738238786	2.00886612491229	0.0453112260935752	0.247440553213605	Exon	DLPFC
e1173866	ENSG00000235961.5	ENSG00000235961	PNMA6A	0.103345370359921	2.00606282030638	2.00885058272671	0.0453128831748987	0.247445634177099	Exon	DLPFC
e988958	ENSG00000154864.11	ENSG00000154864	PIEZO2	-0.238693355785085	-2.05886962980148	-2.00883275331656	0.0453147841793857	0.247452046977493	Exon	DLPFC
e1029982	ENSG00000074181.8	ENSG00000074181	NOTCH3	-0.162625457766195	-2.48764445212633	-2.00879400502526	0.0453189158262277	0.247464590398234	Exon	DLPFC
e1024264	ENSG00000130175.9	ENSG00000130175	PRKCSH	-0.0832456096792978	1.32492852245548	-2.00879030569409	0.0453193102946166	0.247464590398234	Exon	DLPFC
e525394	ENSG00000080503.21	ENSG00000080503	SMARCA2	0.1305988529709	-1.80222939133957	2.00878345442968	0.0453200408687421	0.247464590398234	Exon	DLPFC
e66085	ENSG00000143363.15	ENSG00000143363	PRUNE1	-0.105667772070157	-1.89572505207294	-2.00878082402073	0.0453203213610346	0.247464590398234	Exon	DLPFC
e28371	ENSG00000084072.16	ENSG00000084072	PPIE	0.0617481869205256	0.389050109426216	2.00877149325033	0.0453213163547453	0.247464590398234	Exon	DLPFC
e1140096	ENSG00000100422.13	ENSG00000100422	CERK	0.0657087560404835	0.274739376201397	2.00877031990719	0.0453214414763803	0.247464590398234	Exon	DLPFC
e320725	ENSG00000049656.13	ENSG00000049656	CLPTM1L	0.0566359256279206	-0.0281122045768881	2.00873203352262	0.0453255243769037	0.247479929065141	Exon	DLPFC
e379147	ENSG00000204655.11	ENSG00000204655	MOG	-0.233580369156894	2.53058262249312	-2.00872381714973	0.0453264006201724	0.247479929065141	Exon	DLPFC
e673555	ENSG00000109971.13	ENSG00000109971	HSPA8	0.0715088676860471	6.48807638801142	2.00872353302323	0.0453264309213826	0.247479929065141	Exon	DLPFC
e629496	ENSG00000110497.14	ENSG00000110497	AMBRA1	-0.0511164342894363	0.553896914258851	-2.0087044387485	0.0453284673058579	0.247483968575183	Exon	DLPFC
e182475	ENSG00000144406.18	ENSG00000144406	UNC80	0.0933879159958476	1.51869459282838	2.00870276203412	0.0453286461293954	0.247483968575183	Exon	DLPFC
e511620	ENSG00000254615.2	ENSG00000254615		0.134912324545815	-1.3164043725357	2.00869615226735	0.0453293510745222	0.247483968575183	Exon	DLPFC
e653241	ENSG00000186642.15	ENSG00000186642	PDE2A	0.103984633864941	1.38409458394706	2.00868480365718	0.0453305614486236	0.24748520169466	Exon	DLPFC
e1139480	ENSG00000077942.18	ENSG00000077942	FBLN1	-0.144268690890978	-1.76307937548708	-2.0086804060308	0.0453310304802012	0.24748520169466	Exon	DLPFC
e259574	ENSG00000114200.9	ENSG00000114200	BCHE	-0.11386374045803	-0.740066558988096	-2.00866823281081	0.0453323288439801	0.24748526656558	Exon	DLPFC
e1061522	ENSG00000105438.8	ENSG00000105438	KDELR1	-0.0585554009704893	0.151865361293347	-2.00865751956645	0.0453334715166214	0.24748526656558	Exon	DLPFC
e550820	ENSG00000136848.16	ENSG00000136848	DAB2IP	0.140979909467138	-2.20933581724214	2.00865714088514	0.0453335119071448	0.24748526656558	Exon	DLPFC
e327612	ENSG00000112936.18	ENSG00000112936	C7	-0.244441596769976	-3.26768020189467	-2.00864622490224	0.0453346762297968	0.24748526656558	Exon	DLPFC
e327627	ENSG00000112936.18	ENSG00000112936	C7	-0.244441596769976	-3.26768020189467	-2.00864622490224	0.0453346762297968	0.24748526656558	Exon	DLPFC
e416750	ENSG00000152818.18	ENSG00000152818	UTRN	-0.0868888111243834	-0.196101429680043	-2.00862545953526	0.0453368911792097	0.247490333185102	Exon	DLPFC
e698581	ENSG00000177119.15	ENSG00000177119	ANO6	-0.105532975274175	-1.36139959000858	-2.00862389639129	0.0453370579165369	0.247490333185102	Exon	DLPFC
e598580	ENSG00000138111.14	ENSG00000138111	MFSD13A	0.124679205137285	-1.65464289295182	2.00860223372252	0.0453393686819645	0.247498979814281	Exon	DLPFC
e255732	ENSG00000070087.13	ENSG00000070087	PFN2	0.0710607958372513	5.16303092481581	2.00858637104711	0.0453410608230391	0.247504249267837	Exon	DLPFC
e523311	ENSG00000167702.11	ENSG00000167702	KIFC2	0.0982312306978069	1.40592577679834	2.00857146814422	0.0453426506296789	0.247508959946172	Exon	DLPFC
e53885	ENSG00000121940.15	ENSG00000121940	CLCC1	-0.0624923079487863	0.931901171824624	-2.00856137617899	0.045343727243596	0.247510869186855	Exon	DLPFC
e224216	ENSG00000012171.18	ENSG00000012171	SEMA3B	-0.184070068472035	-0.249775775185916	-2.00854567429453	0.0453454023684258	0.247516045313947	Exon	DLPFC
e880020	ENSG00000013364.18	ENSG00000013364	MVP	-0.161211206428251	-1.65650605252677	-2.00851374332572	0.0453488090229484	0.247528575487726	Exon	DLPFC
e429382	ENSG00000006747.14	ENSG00000006747	SCIN	-0.320367655133298	-3.59442812102098	-2.00851053128925	0.0453491517210221	0.247528575487726	Exon	DLPFC
e826093	ENSG00000104093.13	ENSG00000104093	DMXL2	0.0653963043023723	3.74974823179657	2.00850296616544	0.0453499588666436	0.24752901348052	Exon	DLPFC
e999855	ENSG00000166845.13	ENSG00000166845	C18orf54	-0.14905826034274	-1.23116556539664	-2.00848238522902	0.045352154769672	0.247537031449412	Exon	DLPFC
e413470	ENSG00000118515.11	ENSG00000118515	SGK1	-0.211559842791708	-0.266441067376355	-2.00844538805876	0.045356102445058	0.247550421010691	Exon	DLPFC
e413570	ENSG00000118515.11	ENSG00000118515	SGK1	-0.211559842791708	-0.266441067376355	-2.00844538805876	0.045356102445058	0.247550421010691	Exon	DLPFC
e379155	ENSG00000204655.11	ENSG00000204655	MOG	-0.233419550162099	2.52085558634103	-2.00843794085237	0.0453568971127092	0.247550421010691	Exon	DLPFC
e111109	ENSG00000151694.12	ENSG00000151694	ADAM17	0.0736924992433876	0.709030805126215	2.00843214311552	0.0453575157788834	0.247550421010691	Exon	DLPFC
e1025274	ENSG00000104774.12	ENSG00000104774	MAN2B1	-0.115385921620314	-1.49108270340254	-2.00840494957984	0.0453604176479712	0.247562290925298	Exon	DLPFC
e610061	ENSG00000177156.10	ENSG00000177156	TALDO1	-0.0722505123834105	1.59589393508654	-2.0083970177399	0.0453612640978924	0.247562942835145	Exon	DLPFC
e589844	ENSG00000242600.7	ENSG00000242600	MBL1P	-0.115641961000278	-2.19408971399874	-2.00836452593812	0.0453647316149176	0.247574395921429	Exon	DLPFC
e1013377	ENSG00000142002.16	ENSG00000142002	DPP9	-0.0663648261701683	0.724500999807804	-2.00836372839356	0.045364816731496	0.247574395921429	Exon	DLPFC
e434356	ENSG00000106105.13	ENSG00000106105	GARS	0.059374956377083	2.00693516341484	2.00834216566799	0.0453671180277268	0.247576781072145	Exon	DLPFC
e891175	ENSG00000140859.15	ENSG00000140859	KIFC3	0.0773513818420229	-0.0558515981087244	2.00834177932875	0.0453671592609408	0.247576781072145	Exon	DLPFC
e808168	ENSG00000180229.12	ENSG00000180229	HERC2P3	-0.197391644114748	0.185395170927929	-2.00833919664616	0.0453674349062975	0.247576781072145	Exon	DLPFC
e131322	ENSG00000196975.15	ENSG00000196975	ANXA4	-0.104862816832102	-1.74530348267106	-2.0083199177334	0.0453694925569219	0.247584042281989	Exon	DLPFC
e821219	ENSG00000237289.9	ENSG00000237289	CKMT1B	0.216555395505442	0.631499730190499	2.00830503602998	0.0453710809446196	0.247588742504207	Exon	DLPFC
e654286	ENSG00000021300.13	ENSG00000021300	PLEKHB1	-0.120084844402302	1.90706908273493	-2.00828475180499	0.0453732460422966	0.247596589615869	Exon	DLPFC
e746443	ENSG00000185684.12	ENSG00000185684	EP400NL	-0.152826453997117	-2.60013226317716	-2.00827753258356	0.04537401662868	0.2475968269101	Exon	DLPFC
e828219	ENSG00000137871.19	ENSG00000137871	ZNF280D	-0.0827829990122137	-0.454250710156556	-2.00826609890269	0.0453752370930321	0.247597001266599	Exon	DLPFC
e517714	ENSG00000131773.13	ENSG00000131773	KHDRBS3	0.0698987543877952	3.08416644321093	2.00826132923731	0.0453757462292015	0.247597001266599	Exon	DLPFC
e691425	ENSG00000084453.16	ENSG00000084453	SLCO1A2	-0.210134265208437	0.38788029065752	-2.0082567983117	0.0453762298856612	0.247597001266599	Exon	DLPFC
e391184	ENSG00000226070.1	ENSG00000226070		0.176891076215452	-2.96080771173923	2.00824683171049	0.0453772937920345	0.247597591345806	Exon	DLPFC
e1147261	ENSG00000149970.14	ENSG00000149970	CNKSR2	0.105056956197071	2.01110434987422	2.00824216240802	0.0453777922340744	0.247597591345806	Exon	DLPFC
e979800	ENSG00000171298.12	ENSG00000171298	GAA	-0.108731536732865	-1.85394419552941	-2.0082329534906	0.0453787752877622	0.247598987880797	Exon	DLPFC
e885210	ENSG00000129636.12	ENSG00000129636	ITFG1	0.0748848016298545	1.55789118927642	2.00822163561111	0.0453799834982436	0.247601612868291	Exon	DLPFC
e640036	ENSG00000133318.13	ENSG00000133318	RTN3	0.0813565572865927	4.03847415707098	2.00820951499212	0.0453812774332648	0.247604705493173	Exon	DLPFC
e962524	ENSG00000108384.14	ENSG00000108384	RAD51C	0.0716630595872176	-0.262134378763997	2.00816739391717	0.0453857743056893	0.247625273279912	Exon	DLPFC
e627354	ENSG00000148948.7	ENSG00000148948	LRRC4C	0.0622333045303487	3.34479854625396	2.00814763994269	0.0453878833823325	0.247632812776815	Exon	DLPFC
e288723	ENSG00000145216.15	ENSG00000145216	FIP1L1	-0.0494923049813978	1.05733695296619	-2.00813527254289	0.0453892038572686	0.247636049550593	Exon	DLPFC
e362819	ENSG00000155858.5	ENSG00000155858	LSM11	0.11141941613925	-0.927815823755829	2.00811167284355	0.0453917237020101	0.247645414212912	Exon	DLPFC
e1032445	ENSG00000099331.13	ENSG00000099331	MYO9B	-0.121067365225653	-0.726871595935188	-2.00810206312057	0.0453927498087483	0.247645414212912	Exon	DLPFC
e53713	ENSG00000116266.10	ENSG00000116266	STXBP3	-0.0955718720438157	2.24476939232237	-2.0080987644628	0.0453931020372646	0.247645414212912	Exon	DLPFC
e622498	ENSG00000134333.13	ENSG00000134333	LDHA	0.0721536595056674	3.60732911202046	2.0080823129951	0.0453948587487475	0.247649072895861	Exon	DLPFC
e833901	ENSG00000166938.12	ENSG00000166938	DIS3L	0.060136075050882	0.242588832972522	2.00807748402608	0.0453953744039584	0.247649072895861	Exon	DLPFC
e33397	ENSG00000132781.17	ENSG00000132781	MUTYH	-0.137539416285432	-2.52266049261815	-2.00807205226989	0.0453959544329436	0.247649072895861	Exon	DLPFC
e937726	ENSG00000126858.16	ENSG00000126858	RHOT1	0.0486793690137349	1.60500630190035	2.00806407481739	0.045396806314964	0.247649752766804	Exon	DLPFC
e761520	ENSG00000065150.18	ENSG00000065150	IPO5	0.044280277757946	2.06795621618436	2.0080437343094	0.0453989784622177	0.24765763484333	Exon	DLPFC
e925942	ENSG00000221926.11	ENSG00000221926	TRIM16	-0.110033780814425	-1.82889193612647	-2.00803034073447	0.0454004087998503	0.247661470059237	Exon	DLPFC
e721616	ENSG00000236333.3	ENSG00000236333	TRHDE-AS1	0.140643531617222	-1.52984319729676	2.0080164696804	0.0454018901690327	0.247664813777479	Exon	DLPFC
e303519	ENSG00000188517.14	ENSG00000188517	COL25A1	0.144534765748567	-2.08129220030149	2.00800772736925	0.0454028238314489	0.247664813777479	Exon	DLPFC
e710459	ENSG00000135404.11	ENSG00000135404	CD63	0.137359243370089	-2.29047312125734	2.00800156443875	0.0454034820306212	0.247664813777479	Exon	DLPFC
e83858	ENSG00000116161.17	ENSG00000116161	CACYBP	0.0808452762473251	3.51797086483507	2.00799365717687	0.0454043265357029	0.247664813777479	Exon	DLPFC
e953155	ENSG00000264589.2	ENSG00000264589	MAPT-AS1	0.142468110475433	-2.93418450319037	2.00798939257322	0.0454047820060217	0.247664813777479	Exon	DLPFC
e107879	ENSG00000196418.12	ENSG00000196418	ZNF124	-0.0909223500047196	3.02536282126432	-2.00798333796507	0.0454054286599348	0.247664813777479	Exon	DLPFC
e926873	ENSG00000166582.9	ENSG00000166582	CENPV	0.0674523052929815	-0.276242630985313	2.00797004578748	0.0454068483396187	0.247664813777479	Exon	DLPFC
e161090	ENSG00000144283.21	ENSG00000144283	PKP4	-0.0821938915646357	1.59771148286403	-2.00796438239	0.0454074532338891	0.247664813777479	Exon	DLPFC
e224375	ENSG00000012171.18	ENSG00000012171	SEMA3B	-0.236730360046836	-3.06521992004279	-2.00795525642199	0.0454084279715888	0.247664813777479	Exon	DLPFC
e802393	ENSG00000196405.12	ENSG00000196405	EVL	0.0809865634975234	0.58983178603515	2.00795431550642	0.0454085284710719	0.247664813777479	Exon	DLPFC
e1116613	ENSG00000160310.16	ENSG00000160310	PRMT2	0.0490676497398473	1.24135185109404	2.00794969429861	0.045409022066441	0.247664813777479	Exon	DLPFC
e49059	ENSG00000097046.12	ENSG00000097046	CDC7	0.103640181113815	-1.13728258182636	2.00793652323575	0.0454104289044488	0.247665025487444	Exon	DLPFC
e105948	ENSG00000133019.11	ENSG00000133019	CHRM3	0.12005898386192	-1.04046600457818	2.00793571265616	0.0454105154859233	0.247665025487444	Exon	DLPFC
e430758	ENSG00000048052.21	ENSG00000048052	HDAC9	0.103525281115703	-0.60536194414766	2.00792660708868	0.0454114881001522	0.247666363381153	Exon	DLPFC
e215617	ENSG00000160746.12	ENSG00000160746	ANO10	0.0947650370680489	-1.39719005883654	2.00790511968217	0.0454137833545479	0.247672919379594	Exon	DLPFC
e86453	ENSG00000135838.13	ENSG00000135838	NPL	-0.117769100827944	-1.42546751647466	-2.0078999425282	0.0454143363854968	0.247672919379594	Exon	DLPFC
e986800	ENSG00000101605.12	ENSG00000101605	MYOM1	-0.107827396130686	-0.980303853319594	-2.00788761795188	0.0454156529372026	0.247672919379594	Exon	DLPFC
e181414	ENSG00000114948.12	ENSG00000114948	ADAM23	0.104696599119638	1.26215498493188	2.00788576917191	0.0454158504327342	0.247672919379594	Exon	DLPFC
e648939	ENSG00000167797.7	ENSG00000167797	CDK2AP2	-0.094479089396724	0.780176603012808	-2.00787885831631	0.0454165886898713	0.247672919379594	Exon	DLPFC
e855919	ENSG00000103253.17	ENSG00000103253	HAGHL	0.0665116093712785	1.00699293350042	2.00787450127657	0.0454170541390066	0.247672919379594	Exon	DLPFC
e126617	ENSG00000115306.15	ENSG00000115306	SPTBN1	0.031664079221592	4.5399159091467	2.00786159191738	0.0454184332297897	0.247676473600887	Exon	DLPFC
e131258	ENSG00000196975.15	ENSG00000196975	ANXA4	-0.111884626379018	-1.86337393440549	-2.00785130239375	0.0454195324721826	0.247678501659393	Exon	DLPFC
e935933	ENSG00000141298.17	ENSG00000141298	SSH2	-0.0503110425677413	2.72393173358055	-2.00781794207888	0.0454230965502736	0.24769397050104	Exon	DLPFC
e618240	ENSG00000166478.9	ENSG00000166478	ZNF143	-0.0788989253140301	-1.07430178780153	-2.00777466301971	0.0454277206587346	0.24771065002064	Exon	DLPFC
e571972	ENSG00000120594.16	ENSG00000120594	PLXDC2	-0.099795624582806	-0.54172654334416	-2.00776972607117	0.0454282481674563	0.24771065002064	Exon	DLPFC
e207698	ENSG00000183960.8	ENSG00000183960	KCNH8	-0.237181597144332	-1.80091013411629	-2.00776869163608	0.045428358696616	0.24771065002064	Exon	DLPFC
e848680	ENSG00000140519.12	ENSG00000140519	RHCG	0.146269747965493	-2.67711429680663	2.0077620809932	0.0454290650477174	0.24771065002064	Exon	DLPFC
e574702	ENSG00000165757.8	ENSG00000165757	KIAA1462	0.200338339911621	-2.40357885895735	2.00772928832286	0.0454325691013671	0.247725789819575	Exon	DLPFC
e912741	ENSG00000132383.11	ENSG00000132383	RPA1	-0.0850738181707673	-1.33190390798515	-2.00770786808006	0.0454348580802597	0.247734303918763	Exon	DLPFC
e767080	ENSG00000165782.10	ENSG00000165782	TMEM55B	0.0399157921873876	2.68383306450459	2.00767542046463	0.0454383256361543	0.247749243852709	Exon	DLPFC
e1040642	ENSG00000266953.6	ENSG00000266953		0.0863717491873849	-1.40364067362405	2.00765966042559	0.0454400099336852	0.247753985207947	Exon	DLPFC
e1019917	ENSG00000130818.11	ENSG00000130818	ZNF426	-0.0904730836387384	-1.87326250636779	-2.00765366818011	0.0454406503472497	0.247753985207947	Exon	DLPFC
e281946	ENSG00000002549.12	ENSG00000002549	LAP3	-0.125809603284073	0.124439181102702	-2.00764296382226	0.0454417943808022	0.247756255877116	Exon	DLPFC
e66590	ENSG00000143398.19	ENSG00000143398	PIP5K1A	-0.0678550622694784	0.157166587086532	-2.00763214826918	0.0454429503231598	0.247758591401331	Exon	DLPFC
e749782	ENSG00000132932.16	ENSG00000132932	ATP8A2	0.117310008729919	-1.65211091310143	2.00761407806715	0.0454448816818549	0.247762071873389	Exon	DLPFC
e393587	ENSG00000137221.14	ENSG00000137221	TJAP1	-0.110815374333265	-1.23698699807399	-2.00761102750985	0.0454452077348913	0.247762071873389	Exon	DLPFC
e906702	ENSG00000154102.10	ENSG00000154102	C16orf74	0.170923898259978	-3.04220558132971	2.00760575335745	0.0454457714573446	0.247762071873389	Exon	DLPFC
e523297	ENSG00000167702.11	ENSG00000167702	KIFC2	0.0981786506916924	1.40590527344193	2.00758036537155	0.0454484851093968	0.247765671807254	Exon	DLPFC
e176829	ENSG00000162944.10	ENSG00000162944	RFTN2	-0.132855366352316	3.20888668946771	-2.00757853601328	0.0454486806497723	0.247765671807254	Exon	DLPFC
e997629	ENSG00000101638.13	ENSG00000101638	ST8SIA5	0.151326726953299	-2.28610014127748	2.00756945292944	0.0454496515524915	0.247765671807254	Exon	DLPFC
e665113	ENSG00000137710.14	ENSG00000137710	RDX	-0.101955188905902	1.43235420881187	-2.00756243474437	0.0454504017474991	0.247765671807254	Exon	DLPFC
e257460	ENSG00000114850.6	ENSG00000114850	SSR3	-0.055797544412873	1.81443349334013	-2.00755453446094	0.0454512462452058	0.247765671807254	Exon	DLPFC
e549112	ENSG00000106948.16	ENSG00000106948	AKNA	-0.0712481312160285	0.432688029128834	-2.00753741721159	0.045453076032439	0.247765671807254	Exon	DLPFC
e674126	ENSG00000154144.12	ENSG00000154144	TBRG1	0.0574383615581182	0.371500424773638	2.00753724416076	0.0454530945314177	0.247765671807254	Exon	DLPFC
e981560	ENSG00000262877.4	ENSG00000262877		-0.174896692253653	-2.27191465630101	-2.00753073571412	0.0454537902831976	0.247765671807254	Exon	DLPFC
e241757	ENSG00000241156.3	ENSG00000241156	RN7SL582P	0.11090468291669	-1.77149956807724	2.00752360014131	0.0454545530850108	0.247765671807254	Exon	DLPFC
e498837	ENSG00000047249.16	ENSG00000047249	ATP6V1H	0.072731865244906	2.56300545849232	2.00752252385957	0.0454546681418383	0.247765671807254	Exon	DLPFC
e1019643	ENSG00000188321.13	ENSG00000188321	ZNF559	-0.0794092477348083	0.574330797177662	-2.00751480453969	0.0454554933609248	0.247765671807254	Exon	DLPFC
e475777	ENSG00000198420.9	ENSG00000198420	TCAF1	0.0866262447421239	-0.400013372297241	2.00751186091641	0.0454558080466647	0.247765671807254	Exon	DLPFC
e498806	ENSG00000047249.16	ENSG00000047249	ATP6V1H	0.0727212964242523	2.56248535089157	2.00750428331758	0.0454566181324133	0.247765671807254	Exon	DLPFC
e498887	ENSG00000047249.16	ENSG00000047249	ATP6V1H	0.0727212964242523	2.56248535089157	2.00750428331758	0.0454566181324133	0.247765671807254	Exon	DLPFC
e115528	ENSG00000138029.13	ENSG00000138029	HADHB	-0.0788306006861849	1.56615712079687	-2.00748594873645	0.0454585782475161	0.247772389658648	Exon	DLPFC
e477660	ENSG00000055118.14	ENSG00000055118	KCNH2	0.105381426483463	-0.98521895718641	2.00747071552609	0.0454602068553919	0.247777300440789	Exon	DLPFC
e450565	ENSG00000135164.18	ENSG00000135164	DMTF1	-0.0755160175532306	0.45471613570551	-2.00743238171689	0.0454643054052352	0.247789021779453	Exon	DLPFC
e752328	ENSG00000133083.14	ENSG00000133083	DCLK1	0.108898800729566	2.64491043038042	2.00741566257308	0.0454660930699665	0.247789021779453	Exon	DLPFC
e137697	ENSG00000186854.10	ENSG00000186854	TRABD2A	0.138793557639694	-2.12255149160094	2.00741373515057	0.0454662991600165	0.247789021779453	Exon	DLPFC
e301742	ENSG00000164038.14	ENSG00000164038	SLC9B2	0.0766423919511666	0.252207770019606	2.00741180486744	0.0454665055567321	0.247789021779453	Exon	DLPFC
e972520	ENSG00000125450.10	ENSG00000125450	NUP85	0.0760551594836572	-0.783649767397952	2.00740909912783	0.0454667948709438	0.247789021779453	Exon	DLPFC
e413490	ENSG00000118515.11	ENSG00000118515	SGK1	-0.211440189063015	-0.266081531858888	-2.00740530031444	0.0454672010659136	0.247789021779453	Exon	DLPFC
e576093	ENSG00000148498.15	ENSG00000148498	PARD3	-0.113048706201977	-1.92630952813593	-2.00739777722057	0.0454680054953505	0.247789021779453	Exon	DLPFC
e492022	ENSG00000197892.12	ENSG00000197892	KIF13B	-0.137563011152061	0.275643612688252	-2.00739615724857	0.0454681787173053	0.247789021779453	Exon	DLPFC
e1020499	ENSG00000130813.17	ENSG00000130813	C19orf66	0.0813834535471325	-0.110723202819399	2.00738572256285	0.0454692945009955	0.247791068601784	Exon	DLPFC
e325872	ENSG00000164187.6	ENSG00000164187	LMBRD2	0.0760381520916213	1.74671760380307	2.00737903474709	0.0454700096430806	0.247791068601784	Exon	DLPFC
e627081	ENSG00000179241.12	ENSG00000179241	LDLRAD3	-0.135969327631944	-2.70291726297002	-2.00736167666656	0.0454718658232464	0.247797218367155	Exon	DLPFC
e239259	ENSG00000198919.12	ENSG00000198919	DZIP3	0.0545261195700038	1.72067465749975	2.00733789805814	0.0454744086843767	0.247807109917843	Exon	DLPFC
e288334	ENSG00000109184.14	ENSG00000109184	DCUN1D4	-0.116831738824224	-2.06075733770406	-2.00732164982705	0.0454761463235337	0.247812613265605	Exon	DLPFC
e305215	ENSG00000145349.16	ENSG00000145349	CAMK2D	0.0558858656586378	2.04629109358596	2.00730563725212	0.0454778588158253	0.247817979406918	Exon	DLPFC
e546223	ENSG00000165029.15	ENSG00000165029	ABCA1	-0.129604178044	-1.52127468569659	-2.00728702265702	0.0454798496542301	0.247823029509253	Exon	DLPFC
e257330	ENSG00000169282.17	ENSG00000169282	KCNAB1	0.080913181190678	2.56732821643752	2.00728336260662	0.0454802411067634	0.247823029509253	Exon	DLPFC
e881608	ENSG00000169221.13	ENSG00000169221	TBC1D10B	-0.0806014949772657	-0.325360547986668	-2.00726633821908	0.0454820619496714	0.247828985622201	Exon	DLPFC
e815201	ENSG00000172575.11	ENSG00000172575	RASGRP1	0.114614387417892	1.28969422177993	2.00724613760665	0.0454842225856634	0.247831499057003	Exon	DLPFC
e67974	ENSG00000237975.6	ENSG00000237975	FLG-AS1	0.205210778606184	-2.38943419762519	2.00723565287221	0.0454853440559369	0.247831499057003	Exon	DLPFC
e67712	ENSG00000182134.15	ENSG00000182134	TDRKH	0.070950392433755	-0.0302153675461975	2.00721522401329	0.0454875292388734	0.247831499057003	Exon	DLPFC
e489014	ENSG00000147439.11	ENSG00000147439	BIN3	0.0993234065488491	-1.75446616905999	2.00721275689407	0.0454877931415066	0.247831499057003	Exon	DLPFC
e489026	ENSG00000147439.11	ENSG00000147439	BIN3	0.0993234065488491	-1.75446616905999	2.00721275689407	0.0454877931415066	0.247831499057003	Exon	DLPFC
e489057	ENSG00000147439.11	ENSG00000147439	BIN3	0.0993234065488491	-1.75446616905999	2.00721275689407	0.0454877931415066	0.247831499057003	Exon	DLPFC
e489065	ENSG00000147439.11	ENSG00000147439	BIN3	0.0993234065488491	-1.75446616905999	2.00721275689407	0.0454877931415066	0.247831499057003	Exon	DLPFC
e1130303	ENSG00000100150.16	ENSG00000100150	DEPDC5	0.0549752046390517	0.27062584245839	2.00720759276328	0.0454883455420755	0.247831499057003	Exon	DLPFC
e39002	ENSG00000116221.15	ENSG00000116221	MRPL37	0.0529085137378933	1.21346350530655	2.00718608393417	0.0454906463755149	0.247835564033008	Exon	DLPFC
e101099	ENSG00000163050.16	ENSG00000163050	ADCK3	-0.0974922231576237	-0.494629447251913	-2.00717956366866	0.0454913438780739	0.247835564033008	Exon	DLPFC
e1119114	ENSG00000184702.17	ENSG00000184702	SEPT5	0.103086089992833	3.43589832666393	2.00717389642552	0.0454919501362904	0.247835564033008	Exon	DLPFC
e297542	ENSG00000163629.12	ENSG00000163629	PTPN13	-0.0811387309333105	0.596356215751629	-2.00716388337211	0.0454930213080153	0.247835564033008	Exon	DLPFC
e95768	ENSG00000008118.9	ENSG00000008118	CAMK1G	0.141044240181358	0.27627088022099	2.0071594411705	0.0454934965306096	0.247835564033008	Exon	DLPFC
e794382	ENSG00000119699.7	ENSG00000119699	TGFB3	-0.141617560263442	1.32911694588569	-2.00715563198268	0.0454939040373228	0.247835564033008	Exon	DLPFC
e803265	ENSG00000225746.9	ENSG00000225746	SNHG23	0.104272332867281	1.0004631625195	2.00715299386161	0.0454941862651876	0.247835564033008	Exon	DLPFC
e292599	ENSG00000156140.9	ENSG00000156140	ADAMTS3	0.122292802753147	1.21944895815129	2.00712900789225	0.045496752367378	0.247842440568991	Exon	DLPFC
e307131	ENSG00000138688.15	ENSG00000138688	KIAA1109	0.0420454885854389	2.24440618610363	2.00712758863556	0.0454969042082196	0.247842440568991	Exon	DLPFC
e498774	ENSG00000047249.16	ENSG00000047249	ATP6V1H	0.0727825140563526	2.5645709465284	2.00709820446842	0.0455000480041629	0.247842661110876	Exon	DLPFC
e369533	ENSG00000145912.8	ENSG00000145912	NHP2	0.0523429679385173	1.65102367852301	2.00709777528126	0.0455000939240237	0.247842661110876	Exon	DLPFC
e341570	ENSG00000164292.12	ENSG00000164292	RHOBTB3	-0.102979830325098	1.07649628225653	-2.00709695274935	0.0455001819289825	0.247842661110876	Exon	DLPFC
e478108	ENSG00000213199.7	ENSG00000213199	ASIC3	-0.163626851917074	-2.46654331560498	-2.00709215041994	0.0455006957463332	0.247842661110876	Exon	DLPFC
e409521	ENSG00000047936.10	ENSG00000047936	ROS1	0.21112853449386	-2.72011115700282	2.00709027526141	0.0455008963771749	0.247842661110876	Exon	DLPFC
e6172	ENSG00000158286.12	ENSG00000158286	RNF207	0.174929750441874	-2.93255876618187	2.00708639418586	0.0455013116316189	0.247842661110876	Exon	DLPFC
e841211	ENSG00000169375.15	ENSG00000169375	SIN3A	-0.0717709542701761	-0.589244247285757	-2.00707051722814	0.045503010415058	0.247847949784031	Exon	DLPFC
e669101	ENSG00000177103.13	ENSG00000177103	DSCAML1	-0.1176122135028	-1.52094576910863	-2.00704137332729	0.0455061288584588	0.247858365275549	Exon	DLPFC
e1130299	ENSG00000100150.16	ENSG00000100150	DEPDC5	0.0914378277359655	-1.6116172278138	2.00703904165532	0.0455063783588546	0.247858365275549	Exon	DLPFC
e516228	ENSG00000132294.14	ENSG00000132294	EFR3A	0.0745654722365938	2.57566067792233	2.00703109471656	0.0455072287291772	0.247859032488792	Exon	DLPFC
e936505	ENSG00000108587.15	ENSG00000108587	GOSR1	-0.0486888139310462	0.779326534986678	-2.00702172903809	0.0455082309304604	0.247860526627842	Exon	DLPFC
e691995	ENSG00000111728.10	ENSG00000111728	ST8SIA1	0.0833223309886038	0.53094359222994	2.00701117280585	0.045509360552755	0.247861413455461	Exon	DLPFC
e135799	ENSG00000005448.16	ENSG00000005448	WDR54	0.11753101432094	-1.08391083350882	2.00700127491789	0.0455104197471923	0.247861413455461	Exon	DLPFC
e186595	ENSG00000135912.10	ENSG00000135912	TTLL4	-0.130933151488538	-1.88689490952741	-2.00699917001655	0.0455106449999356	0.247861413455461	Exon	DLPFC
e251913	ENSG00000114098.17	ENSG00000114098	ARMC8	0.0510458757382956	2.76531831955446	2.00697924708652	0.0455127770680386	0.247861413455461	Exon	DLPFC
e402128	ENSG00000083097.14	ENSG00000083097	DOPEY1	0.0542740609832095	0.752335070816531	2.00697863459315	0.0455128426158393	0.247861413455461	Exon	DLPFC
e554677	ENSG00000167106.11	ENSG00000167106	FAM102A	-0.0947938607145326	0.172057324363467	-2.00697758046443	0.0455129554267495	0.247861413455461	Exon	DLPFC
e995269	ENSG00000153391.15	ENSG00000153391	INO80C	0.088636370386641	-1.30238914010141	2.00697259558703	0.045513488902335	0.247861413455461	Exon	DLPFC
e722657	ENSG00000067798.14	ENSG00000067798	NAV3	0.0629280520965796	0.552456570721499	2.00696056132177	0.0455147768167398	0.247864463302369	Exon	DLPFC
e681542	ENSG00000111224.13	ENSG00000111224	PARP11	-0.132015948857051	-2.45801628842625	-2.00692413680695	0.0455186751784825	0.247872440955947	Exon	DLPFC
e622573	ENSG00000134333.13	ENSG00000134333	LDHA	0.0721119803321559	3.60734699446949	2.00692099219875	0.0455190117458463	0.247872440955947	Exon	DLPFC
e921982	ENSG00000170004.16	ENSG00000170004	CHD3	0.108728931006264	0.269445885107064	2.00692048972916	0.0455190655253543	0.247872440955947	Exon	DLPFC
e898488	ENSG00000039068.18	ENSG00000039068	CDH1	-0.237279019571548	-3.33441877348048	-2.00691580509478	0.0455195669261022	0.247872440955947	Exon	DLPFC
e706854	ENSG00000111077.17	ENSG00000111077	TNS2	-0.1238849409178	-1.27840005986812	-2.00690674237769	0.045520536930357	0.247872440955947	Exon	DLPFC
e535905	ENSG00000215548.2	ENSG00000215548	FRG1JP	0.136526157957162	-1.89976990003071	2.00690606719383	0.0455206091975975	0.247872440955947	Exon	DLPFC
e755706	ENSG00000136143.14	ENSG00000136143	SUCLA2	0.0639581745784139	2.29861397263924	2.00688494682274	0.0455228698322837	0.247880786934267	Exon	DLPFC
e974490	ENSG00000132470.13	ENSG00000132470	ITGB4	-0.201529036906158	-2.32712708131665	-2.00686459282287	0.0455250485277547	0.247883981440076	Exon	DLPFC
e762426	ENSG00000125246.15	ENSG00000125246	CLYBL	0.0913987177108274	-1.27657399305461	2.0068595452393	0.0455255888355791	0.247883981440076	Exon	DLPFC
e165399	ENSG00000138385.15	ENSG00000138385	SSB	0.0654184901872275	2.44455160220192	2.00685906417159	0.0455256403307305	0.247883981440076	Exon	DLPFC
e116846	ENSG00000084774.13	ENSG00000084774	CAD	-0.138932642593014	-2.48007734968674	-2.00684512542309	0.0455271324039686	0.247888142002747	Exon	DLPFC
e603515	ENSG00000197771.12	ENSG00000197771	MCMBP	-0.082089456289619	-0.0244296902453787	-2.00681659743253	0.0455301863115517	0.247898446058066	Exon	DLPFC
e491892	ENSG00000147421.17	ENSG00000147421	HMBOX1	-0.0519026431401689	2.85785115022822	-2.00681094078131	0.0455307918739229	0.247898446058066	Exon	DLPFC
e508247	ENSG00000156170.12	ENSG00000156170	NDUFAF6	-0.12547355621507	-2.57968682385893	-2.00680704618115	0.0455312088071268	0.247898446058066	Exon	DLPFC
e819805	ENSG00000159433.11	ENSG00000159433	STARD9	-0.110123416916521	-1.48539052281361	-2.00679199756852	0.0455328198542882	0.247903253876431	Exon	DLPFC
e325263	ENSG00000168724.14	ENSG00000168724	DNAJC21	0.0624687863845176	0.494733429632868	2.0067785506317	0.045534259472949	0.247907128214201	Exon	DLPFC
e233115	ENSG00000163638.13	ENSG00000163638	ADAMTS9	0.205355554314663	-2.70643351972192	2.00676630823201	0.0455355701682951	0.247908566743801	Exon	DLPFC
e189300	ENSG00000116106.11	ENSG00000116106	EPHA4	0.126407808704006	1.59962518045078	2.00676248285221	0.0455359797275135	0.247908566743801	Exon	DLPFC
e433845	ENSG00000237065.2	ENSG00000237065	NANOGP4	-0.176074406573121	-1.31739241406731	-2.0067525574825	0.0455370423886051	0.247910388598093	Exon	DLPFC
e345162	ENSG00000152503.9	ENSG00000152503	TRIM36	0.132925117150356	-2.25993633107467	2.00672968432474	0.0455394913863413	0.247916941620943	Exon	DLPFC
e437463	ENSG00000002746.14	ENSG00000002746	HECW1	0.113894172727877	0.460403703843549	2.00672771585477	0.0455397021529388	0.247916941620943	Exon	DLPFC
e314430	ENSG00000109466.13	ENSG00000109466	KLHL2	-0.143683390680403	-2.63646084612763	-2.00671373128803	0.0455411995221542	0.247921129755741	Exon	DLPFC
e556177	ENSG00000197694.14	ENSG00000197694	SPTAN1	0.0584026379931097	4.17777033743206	2.00670541903029	0.0455420895600921	0.24792201156683	Exon	DLPFC
e527913	ENSG00000164946.19	ENSG00000164946	FREM1	0.117309163616227	-2.12277901987612	2.00668291626444	0.0455444991255735	0.24793116522101	Exon	DLPFC
e141412	ENSG00000144028.14	ENSG00000144028	SNRNP200	-0.0489518659278996	0.764488362298348	-2.00665961296586	0.0455469945247212	0.247940785828874	Exon	DLPFC
e952025	ENSG00000131095.11	ENSG00000131095	GFAP	-0.158979088769946	4.7504768911594	-2.00664746404155	0.0455482955201363	0.247943904346345	Exon	DLPFC
e878257	ENSG00000196502.11	ENSG00000196502	SULT1A1	0.107516584839582	-0.576025904090813	2.00663709115584	0.0455494063492746	0.247945987603195	Exon	DLPFC
e607108	ENSG00000165752.16	ENSG00000165752	STK32C	0.0951917915042913	0.454844050805042	2.00662973250534	0.0455501943987923	0.247946313786297	Exon	DLPFC
e666265	ENSG00000150779.11	ENSG00000150779	TIMM8B	0.0775028263581837	0.303316074755127	2.00661281271789	0.04555200640935	0.247949521022876	Exon	DLPFC
e258242	ENSG00000168827.14	ENSG00000168827	GFM1	0.0707357153087328	-0.0166977586307032	2.00661063276916	0.0455522398735813	0.247949521022876	Exon	DLPFC
e529057	ENSG00000188352.12	ENSG00000188352	FOCAD	0.0803599450841687	1.30010887719569	2.00657749723597	0.0455557886880372	0.24796487426324	Exon	DLPFC
e709723	ENSG00000123338.12	ENSG00000123338	NCKAP1L	-0.178430681604318	-2.13333773763667	-2.00654677753017	0.0455590789764671	0.247978819851354	Exon	DLPFC
e61640	ENSG00000211451.11	ENSG00000211451	GNRHR2	0.0886513846208563	-0.684354085704832	2.00649608307901	0.0455645091350976	0.248004412156358	Exon	DLPFC
e205387	ENSG00000154767.14	ENSG00000154767	XPC	-0.0903623378701905	-1.19155345413791	-2.00648770322892	0.0455654067992073	0.248005333989305	Exon	DLPFC
e355856	ENSG00000279068.1	ENSG00000279068		0.0919328322030572	-0.625854968922384	2.00646306199112	0.0455680464981462	0.24801573726249	Exon	DLPFC
e168635	ENSG00000115966.16	ENSG00000115966	ATF2	-0.0970217275611815	-1.53085674883785	-2.00643532638005	0.0455710178374259	0.248025628744652	Exon	DLPFC
e380166	ENSG00000204574.12	ENSG00000204574	ABCF1	-0.0447538777491822	1.69463885136988	-2.00643250050113	0.0455713205854079	0.248025628744652	Exon	DLPFC
e484614	ENSG00000154359.12	ENSG00000154359	LONRF1	0.0569102324456534	1.37597952866025	2.0064075711344	0.0455739914443067	0.248033083600266	Exon	DLPFC
e1067023	ENSG00000142530.10	ENSG00000142530	FAM71E1	0.129915898116508	-1.47412199085015	2.00638783305579	0.0455761062178526	0.248033083600266	Exon	DLPFC
e85177	ENSG00000162782.15	ENSG00000162782	TDRD5	0.2082115406492	-3.17354784034821	2.00638531440253	0.045576376076906	0.248033083600266	Exon	DLPFC
e500120	ENSG00000104388.14	ENSG00000104388	RAB2A	0.0642508619209543	1.07602651259428	2.00637916370782	0.045577035093766	0.248033083600266	Exon	DLPFC
e500128	ENSG00000104388.14	ENSG00000104388	RAB2A	0.0642508619209543	1.07602651259428	2.00637916370782	0.045577035093766	0.248033083600266	Exon	DLPFC
e415902	ENSG00000146386.7	ENSG00000146386	ABRACL	0.0924918480192246	1.51086361952221	2.00637862128223	0.0455770932124028	0.248033083600266	Exon	DLPFC
e497526	ENSG00000164808.16	ENSG00000164808	SPIDR	0.100361468374559	-1.61084153506171	2.00636750277092	0.0455782845282686	0.248033083600266	Exon	DLPFC
e732175	ENSG00000075035.9	ENSG00000075035	WSCD2	0.17575973189667	-2.91421207392024	2.00636532968593	0.0455785173710278	0.248033083600266	Exon	DLPFC
e244132	ENSG00000065485.18	ENSG00000065485	PDIA5	0.142379753103138	-2.94018278393464	2.00634970843338	0.0455801911941619	0.248038228499475	Exon	DLPFC
e1104442	ENSG00000155313.15	ENSG00000155313	USP25	0.072147261925522	-0.348792132574127	2.00633552071293	0.0455817114588634	0.248042537613515	Exon	DLPFC
e927194	ENSG00000170160.17	ENSG00000170160	CCDC144A	0.201748163172008	-2.79879698202161	2.00632770056712	0.0455825494336424	0.248043133824036	Exon	DLPFC
e388794	ENSG00000065029.14	ENSG00000065029	ZNF76	-0.0690827898864517	-0.195218993579575	-2.00630480603688	0.0455850027926323	0.248052520189902	Exon	DLPFC
e514371	ENSG00000156802.12	ENSG00000156802	ATAD2	0.0914574476431846	-1.14587845611089	2.00629075176101	0.0455865088926015	0.248054555910482	Exon	DLPFC
e206774	ENSG00000131386.17	ENSG00000131386	GALNT15	-0.168199465891051	-0.459410386606668	-2.00628772000289	0.0455868337907644	0.248054555910482	Exon	DLPFC
e93394	ENSG00000117222.13	ENSG00000117222	RBBP5	0.0550713071211944	0.705619097669634	2.0062715127893	0.0455885706689992	0.248059172674233	Exon	DLPFC
e690329	ENSG00000048540.14	ENSG00000048540	LMO3	0.0834990246908021	6.75269282690473	2.00626108444871	0.0455896882724384	0.248059172674233	Exon	DLPFC
e690324	ENSG00000048540.14	ENSG00000048540	LMO3	0.0834997979024673	6.75270262863802	2.00625941093905	0.0455898676243347	0.248059172674233	Exon	DLPFC
e256068	ENSG00000181788.3	ENSG00000181788	SIAH2	0.0658615719396048	2.72148755980895	2.00625157846572	0.0455907070471744	0.248059776431191	Exon	DLPFC
e651672	ENSG00000172890.11	ENSG00000172890	NADSYN1	-0.112143157647217	-1.26976235120527	-2.00622704606375	0.0455933363215537	0.248068493736069	Exon	DLPFC
e921974	ENSG00000170004.16	ENSG00000170004	CHD3	0.128075412562246	-0.146238360428668	2.00622303552053	0.0455937661660471	0.248068493736069	Exon	DLPFC
e778790	ENSG00000100934.14	ENSG00000100934	SEC23A	0.0739771229052931	0.427874681070743	2.00621090677995	0.0455950661286099	0.248071546502967	Exon	DLPFC
e552812	ENSG00000167081.16	ENSG00000167081	PBX3	-0.132974142754567	-2.21030451165324	-2.00620420687749	0.0455957842398941	0.248071546502967	Exon	DLPFC
e773673	ENSG00000100926.14	ENSG00000100926	TM9SF1	-0.0721448988217318	-0.853094176571044	-2.00618741401251	0.0455975841806695	0.248075599907989	Exon	DLPFC
e937336	ENSG00000265118.5	ENSG00000265118		-0.228269024518546	-3.28961955220059	-2.00618366269122	0.0455979862737087	0.248075599907989	Exon	DLPFC
e843290	ENSG00000136381.12	ENSG00000136381	IREB2	0.0682916432445443	-0.353325453987216	2.00616442147519	0.0456000487299392	0.248082857135277	Exon	DLPFC
e667383	ENSG00000048028.11	ENSG00000048028	USP28	0.0733472053847216	-0.728460980291515	2.00614784254044	0.045601825880897	0.248085907317452	Exon	DLPFC
e1039258	ENSG00000105173.13	ENSG00000105173	CCNE1	0.128514412413521	-2.43852091453547	2.00614048173904	0.0456026149283795	0.248085907317452	Exon	DLPFC
e487001	ENSG00000104613.11	ENSG00000104613	INTS10	0.0529801297701346	0.92005584248845	2.00613880196155	0.0456027949952012	0.248085907317452	Exon	DLPFC
e167235	ENSG00000172878.13	ENSG00000172878	METAP1D	-0.149164457896042	-2.78950932227006	-2.0061260939462	0.0456041572736584	0.248089354907179	Exon	DLPFC
e51703	ENSG00000117620.13	ENSG00000117620	SLC35A3	-0.0634964189318009	-0.421458050523713	-2.0061093037022	0.0456059572131544	0.24809518325106	Exon	DLPFC
e648936	ENSG00000167797.7	ENSG00000167797	CDK2AP2	-0.0943737900051819	0.780545598216733	-2.0060901794061	0.0456080074397897	0.248102372942296	Exon	DLPFC
e130871	ENSG00000163219.11	ENSG00000163219	ARHGAP25	-0.157781110884709	-2.25828732073755	-2.0059925579632	0.0456184741948452	0.248151009882046	Exon	DLPFC
e798502	ENSG00000100796.17	ENSG00000100796	PPP4R3A	-0.0620629455182401	0.488432550895106	-2.00598941147065	0.0456188115886229	0.248151009882046	Exon	DLPFC
e459752	ENSG00000106397.11	ENSG00000106397	PLOD3	-0.155303615408247	-2.21560316762951	-2.00598295482023	0.0456195039323828	0.248151009882046	Exon	DLPFC
e182474	ENSG00000144406.18	ENSG00000144406	UNC80	0.096856828403127	0.918492371340193	2.00597298091242	0.0456205734475681	0.248151009882046	Exon	DLPFC
e93723	ENSG00000117266.15	ENSG00000117266	CDK18	-0.168046229328995	0.937193562507576	-2.00597280898944	0.0456205918832797	0.248151009882046	Exon	DLPFC
e659380	ENSG00000073921.17	ENSG00000073921	PICALM	-0.0625541405233656	3.02316986795084	-2.0059584352094	0.0456221332403705	0.248155430065338	Exon	DLPFC
e212201	ENSG00000235257.8	ENSG00000235257	ITGA9-AS1	0.128970722245431	-1.8576300407339	2.00595084376332	0.0456229473188388	0.248155894236801	Exon	DLPFC
e347958	ENSG00000145794.16	ENSG00000145794	MEGF10	-0.118064218652858	0.0969698131926712	-2.00593008578325	0.0456251733902478	0.248161947302964	Exon	DLPFC
e841081	ENSG00000140400.15	ENSG00000140400	MAN2C1	-0.0860019513915631	-0.540629514788071	-2.00592687534332	0.0456255176838088	0.248161947302964	Exon	DLPFC
e1166035	ENSG00000101901.11	ENSG00000101901	ALG13	-0.074012163444794	-1.01717892868061	-2.00590583552825	0.045627774087206	0.248170256178442	Exon	DLPFC
e988855	ENSG00000134265.12	ENSG00000134265	NAPG	0.0639826167152368	1.60270826387995	2.00588452574482	0.0456300595394617	0.248178722783222	Exon	DLPFC
e424254	ENSG00000112592.13	ENSG00000112592	TBP	-0.0651939114562816	-0.125083718287216	-2.00587714342236	0.0456308513085086	0.248179065208133	Exon	DLPFC
e788137	ENSG00000171723.15	ENSG00000171723	GPHN	0.0505280018127194	2.61272737998084	2.00585450247833	0.0456332796681514	0.248183807501375	Exon	DLPFC
e757310	ENSG00000102796.10	ENSG00000102796	DHRS12	-0.170266856332551	-2.96604398635834	-2.00584827927547	0.0456339471583605	0.248183807501375	Exon	DLPFC
e702888	ENSG00000110844.13	ENSG00000110844	PRPF40B	0.0683272909633004	-0.445968087467786	2.00584440068329	0.0456343631737745	0.248183807501375	Exon	DLPFC
e465777	ENSG00000105974.11	ENSG00000105974	CAV1	-0.131341281322812	-1.50268076861808	-2.00583966542291	0.0456348710792426	0.248183807501375	Exon	DLPFC
e988862	ENSG00000134265.12	ENSG00000134265	NAPG	0.0642678842388685	1.29759281655079	2.0058350385549	0.0456353673631341	0.248183807501375	Exon	DLPFC
e193555	ENSG00000085978.21	ENSG00000085978	ATG16L1	0.0567226491335483	0.945986995612685	2.00582321204638	0.0456366359106004	0.248186742687063	Exon	DLPFC
e682213	ENSG00000110799.13	ENSG00000110799	VWF	-0.173698905418916	-1.61447299825563	-2.00581115749801	0.0456379289490269	0.248189414028534	Exon	DLPFC
e493776	ENSG00000085788.13	ENSG00000085788	DDHD2	0.0559906729975734	1.50326240756758	2.00579233406624	0.045639948117826	0.248189414028534	Exon	DLPFC
e454558	ENSG00000105880.4	ENSG00000105880	DLX5	0.159222732765541	-2.69762759159378	2.00579204671976	0.0456399789417515	0.248189414028534	Exon	DLPFC
e151956	ENSG00000163161.12	ENSG00000163161	ERCC3	-0.0510086411499652	0.245171459496077	-2.0057821388542	0.045641041778554	0.248189414028534	Exon	DLPFC
e1046124	ENSG00000105738.10	ENSG00000105738	SIPA1L3	-0.0961770418434951	-1.1109872424904	-2.00577807988955	0.0456414771979585	0.248189414028534	Exon	DLPFC
e933049	ENSG00000087095.12	ENSG00000087095	NLK	0.0474063229069988	2.08188390555952	2.00577786578954	0.0456415001653173	0.248189414028534	Exon	DLPFC
e162782	ENSG00000115271.10	ENSG00000115271	GCA	-0.0893657024014603	0.177450733655851	-2.00576493042232	0.0456428878116652	0.248192996422323	Exon	DLPFC
e525761	ENSG00000106688.11	ENSG00000106688	SLC1A1	0.0732350547390999	3.49523570304046	2.0057402274797	0.0456455379282456	0.248203443544867	Exon	DLPFC
e26592	ENSG00000163875.15	ENSG00000163875	MEAF6	0.0543564874394859	1.58891021280754	2.00571189846087	0.0456485772083348	0.248206971807733	Exon	DLPFC
e162419	ENSG00000144290.16	ENSG00000144290	SLC4A10	0.127343454342338	2.7051962954099	2.00570269274564	0.0456495648807804	0.248206971807733	Exon	DLPFC
e378377	ENSG00000124613.8	ENSG00000124613	ZNF391	0.162967056692153	-2.99321796124297	2.00570234600516	0.0456496020825906	0.248206971807733	Exon	DLPFC
e1059799	ENSG00000142230.11	ENSG00000142230	SAE1	0.0481690171079524	3.75940221605232	2.00569557098584	0.0456503289800322	0.248206971807733	Exon	DLPFC
e397310	ENSG00000151914.19	ENSG00000151914	DST	-0.0650146432687281	3.10592904756728	-2.00569431845353	0.0456504633663348	0.248206971807733	Exon	DLPFC
e714214	ENSG00000166886.12	ENSG00000166886	NAB2	0.0966690963315395	-0.238160353538665	2.00569154894413	0.0456507605128549	0.248206971807733	Exon	DLPFC
e251206	ENSG00000114054.13	ENSG00000114054	PCCB	-0.0723102343902669	0.535345526960166	-2.00568069116241	0.045651925483004	0.248206971807733	Exon	DLPFC
e379298	ENSG00000204642.13	ENSG00000204642	HLA-F	-0.126512639342724	-1.23829340887224	-2.00566686422762	0.0456534090605971	0.248206971807733	Exon	DLPFC
e640277	ENSG00000167771.5	ENSG00000167771	RCOR2	0.139720832437836	-2.20448961122225	2.00566180178723	0.0456539522514278	0.248206971807733	Exon	DLPFC
e332406	ENSG00000113595.14	ENSG00000113595	TRIM23	0.0665305040126172	1.84404923926171	2.00565774506502	0.0456543875344372	0.248206971807733	Exon	DLPFC
e1107238	ENSG00000243646.9	ENSG00000243646	IL10RB	-0.108731844039408	-1.68102795822513	-2.00565311740401	0.0456548840830064	0.248206971807733	Exon	DLPFC
e817400	ENSG00000187446.11	ENSG00000187446	CHP1	0.0411242305174993	5.02549556357275	2.00563209925248	0.0456571393906392	0.248206971807733	Exon	DLPFC
e188009	ENSG00000135924.15	ENSG00000135924	DNAJB2	-0.072627910652849	3.13376610978917	-2.00562982946051	0.0456573829514352	0.248206971807733	Exon	DLPFC
e551368	ENSG00000171448.8	ENSG00000171448	ZBTB26	-0.0518548311769185	1.35868083904405	-2.00562934487396	0.0456574349503008	0.248206971807733	Exon	DLPFC
e346479	ENSG00000064692.18	ENSG00000064692	SNCAIP	0.115595796858523	-2.12600241045826	2.00562653777196	0.0456577361691416	0.248206971807733	Exon	DLPFC
e173879	ENSG00000144366.15	ENSG00000144366	GULP1	0.104293141715067	-0.333790237444277	2.00562548559205	0.0456578490747738	0.248206971807733	Exon	DLPFC
e312125	ENSG00000121210.15	ENSG00000121210	KIAA0922	-0.120187031046851	-1.81352752877041	-2.00561258708602	0.0456592331861582	0.248210533675224	Exon	DLPFC
e930933	ENSG00000227078.1	ENSG00000227078		0.230932611365138	-3.02254910803785	2.00555938063252	0.0456649430333743	0.24823761041127	Exon	DLPFC
e1109854	ENSG00000157540.19	ENSG00000157540	DYRK1A	0.0526363911747013	1.24672039543011	2.00554325750933	0.0456666734046054	0.248243053937018	Exon	DLPFC
e944818	ENSG00000094804.9	ENSG00000094804	CDC6	0.15536675619007	-1.97663942579381	2.0055313794818	0.0456679482177486	0.248246020924543	Exon	DLPFC
e751463	ENSG00000139597.17	ENSG00000139597	N4BP2L1	-0.0978003326944429	-1.88084430104897	-2.00548913326326	0.0456724825508184	0.248266705931838	Exon	DLPFC
e208367	ENSG00000151090.17	ENSG00000151090	THRB	0.102314975588276	0.72252574917011	2.0054810946119	0.0456733453912419	0.248267433079495	Exon	DLPFC
e78535	ENSG00000158864.12	ENSG00000158864	NDUFS2	0.0620841567574795	1.86625234788724	2.00545471852018	0.0456761766045752	0.24827598055522	Exon	DLPFC
e157882	ENSG00000080345.17	ENSG00000080345	RIF1	-0.0517300523351754	1.11639102331827	-2.00545286052973	0.0456763760471254	0.24827598055522	Exon	DLPFC
e897404	ENSG00000167264.17	ENSG00000167264	DUS2	-0.109145311975385	-1.95650247068079	-2.00542801529932	0.0456790430832669	0.248280668069709	Exon	DLPFC
e1133236	ENSG00000241360.1	ENSG00000241360	PDXP	0.186478126903351	-1.48924631749633	2.0054220928447	0.0456796788545379	0.248280668069709	Exon	DLPFC
e951207	ENSG00000030582.16	ENSG00000030582	GRN	-0.0754368152236034	0.859142703878979	-2.00541733954014	0.0456801891238012	0.248280668069709	Exon	DLPFC
e507706	ENSG00000164944.11	ENSG00000164944	KIAA1429	-0.0690518879170595	-0.356198192930913	-2.00541312407894	0.0456806416593864	0.248280668069709	Exon	DLPFC
e697821	ENSG00000139174.10	ENSG00000139174	PRICKLE1	0.106907230304484	0.468538810216583	2.0054108668714	0.0456808839752955	0.248280668069709	Exon	DLPFC
e741347	ENSG00000139718.10	ENSG00000139718	SETD1B	-0.119924285872237	-1.80840261869437	-2.00540253326022	0.0456817786151505	0.248280905911098	Exon	DLPFC
e1022033	ENSG00000129353.14	ENSG00000129353	SLC44A2	-0.200245703190058	-3.1997362211135	-2.00538866432379	0.0456832675227683	0.248280905911098	Exon	DLPFC
e195399	ENSG00000124839.12	ENSG00000124839	RAB17	0.214298649043593	-3.0891418163871	2.0053836896707	0.0456838015895071	0.248280905911098	Exon	DLPFC
e1148930	ENSG00000198947.15	ENSG00000198947	DMD	0.0625864627088757	-0.444951776936091	2.0053818033149	0.0456840041054898	0.248280905911098	Exon	DLPFC
e809977	ENSG00000114062.18	ENSG00000114062	UBE3A	-0.0691325297287911	0.09181014185703	-2.00537650166859	0.0456845732853808	0.248280905911098	Exon	DLPFC
e1171730	ENSG00000101977.19	ENSG00000101977	MCF2	0.13870249459863	-2.33459522716465	2.00536208473442	0.04568612110457	0.248284078325826	Exon	DLPFC
e625013	ENSG00000148950.9	ENSG00000148950	IMMP1L	-0.143591119938431	-2.43508535557966	-2.00535748208696	0.0456866152596168	0.248284078325826	Exon	DLPFC
e690333	ENSG00000048540.14	ENSG00000048540	LMO3	0.0834598010672884	6.75255414600823	2.00534070456089	0.0456884165871079	0.248289905152192	Exon	DLPFC
e841645	ENSG00000169752.16	ENSG00000169752	NRG4	0.198161778973287	-0.631171589979857	2.00531171184543	0.0456915295461792	0.24830285963171	Exon	DLPFC
e645302	ENSG00000172732.11	ENSG00000172732	MUS81	0.0590845077913778	0.0481765591308103	2.00530381822926	0.0456923771178811	0.248302889473647	Exon	DLPFC
e262732	ENSG00000136521.12	ENSG00000136521	NDUFB5	0.0573957217194623	2.3780115181782	2.00529807886462	0.045692993386633	0.248302889473647	Exon	DLPFC
e1011700	ENSG00000064961.18	ENSG00000064961	HMG20B	-0.120516747750224	-1.631254567885	-2.00524890587458	0.0456982736630287	0.248323780927773	Exon	DLPFC
e327506	ENSG00000113638.13	ENSG00000113638	TTC33	0.0661412801229158	3.73969036212731	2.00524869480928	0.0456982963286793	0.248323780927773	Exon	DLPFC
e809729	ENSG00000224078.12	ENSG00000224078	SNHG14	0.0902754164479815	1.93524063101929	2.00523548807406	0.0456997145781334	0.248327524956252	Exon	DLPFC
e226727	ENSG00000247596.8	ENSG00000247596	TWF2	0.0711643838952988	0.467701945186103	2.00520006824755	0.045703518438606	0.248344231822058	Exon	DLPFC
e497783	ENSG00000164808.16	ENSG00000164808	SPIDR	0.071022072822258	-0.620030787883546	2.00518897432706	0.0457047099090678	0.248346743150445	Exon	DLPFC
e690378	ENSG00000048540.14	ENSG00000048540	LMO3	0.0768026001848013	4.24041327440141	2.005165026082	0.0457072820043552	0.248353893309064	Exon	DLPFC
e769839	ENSG00000172590.18	ENSG00000172590	MRPL52	0.0507468262427273	1.12354516316164	2.00516314126252	0.0457074844433975	0.248353893309064	Exon	DLPFC
e565123	ENSG00000165802.20	ENSG00000165802	NSMF	0.0894353024160855	2.05790087501172	2.00515369989844	0.0457084985045559	0.248355440416173	Exon	DLPFC
e137272	ENSG00000066032.18	ENSG00000066032	CTNNA2	0.119221132467379	-1.54933572689256	2.00512216103092	0.0457118861128746	0.24836988384907	Exon	DLPFC
e296598	ENSG00000138663.8	ENSG00000138663	COPS4	0.05869269706114	1.21627995548532	2.00510532338067	0.0457136947417713	0.248370638234185	Exon	DLPFC
e925937	ENSG00000221926.11	ENSG00000221926	TRIM16	-0.107481798065283	-1.60508589520122	-2.00510413723582	0.0457138221546979	0.248370638234185	Exon	DLPFC
e859772	ENSG00000008710.18	ENSG00000008710	PKD1	0.135006948170194	-0.402802358409257	2.00510049798786	0.0457142130761404	0.248370638234185	Exon	DLPFC
e420721	ENSG00000078269.13	ENSG00000078269	SYNJ2	-0.112301575904446	0.797302244393212	-2.00508518204481	0.0457158583180804	0.24837561417462	Exon	DLPFC
e537177	ENSG00000119139.17	ENSG00000119139	TJP2	-0.154409512740014	0.655293112654062	-2.00506066938651	0.0457184915774336	0.248382142078277	Exon	DLPFC
e474987	ENSG00000106123.11	ENSG00000106123	EPHB6	0.115108538220662	1.41733276305291	2.00505091163115	0.0457195398348525	0.248382142078277	Exon	DLPFC
e1035045	ENSG00000130511.15	ENSG00000130511	SSBP4	0.124794135585179	-0.784307012369177	2.00504831134698	0.0457198191819518	0.248382142078277	Exon	DLPFC
e294502	ENSG00000138758.11	ENSG00000138758	SEPT11	0.0605804240601903	1.37186761723322	2.00504557207157	0.0457201134623656	0.248382142078277	Exon	DLPFC
e702128	ENSG00000139636.15	ENSG00000139636	LMBR1L	0.0954610797807869	-1.38125043153448	2.00504004839177	0.0457207068762755	0.248382142078277	Exon	DLPFC
e804067	ENSG00000080823.21	ENSG00000080823	MOK	0.0923979217022339	-0.546151411503144	2.00501002955494	0.0457239319409696	0.248395699761189	Exon	DLPFC
e167999	ENSG00000138430.15	ENSG00000138430	OLA1	0.0744147283602558	3.18728226582247	2.00499218325435	0.0457258493441255	0.248402153240981	Exon	DLPFC
e625942	ENSG00000110427.14	ENSG00000110427	KIAA1549L	0.126926866046695	0.704524799773564	2.00495653570311	0.0457296795139432	0.248418997306613	Exon	DLPFC
e505137	ENSG00000176731.11	ENSG00000176731	C8orf59	0.0736672972587866	0.0882241492750208	2.00492984987765	0.0457325469641017	0.248430611101325	Exon	DLPFC
e476726	ENSG00000204946.9	ENSG00000204946	ZNF783	0.111346939354927	-2.02989775622001	2.00491711903017	0.0457339149750326	0.24843407932726	Exon	DLPFC
e455839	ENSG00000241468.7	ENSG00000241468	ATP5J2	0.0586686930010318	1.59819696539574	2.00483894125428	0.0457423164358653	0.248471751222916	Exon	DLPFC
e513066	ENSG00000164754.13	ENSG00000164754	RAD21	-0.0487798132260859	1.66702191956218	-2.00482674579871	0.0457436271516689	0.248471751222916	Exon	DLPFC
e620538	ENSG00000152270.8	ENSG00000152270	PDE3B	0.101509215190664	-1.61468354430269	2.00482344455731	0.0457439819605483	0.248471751222916	Exon	DLPFC
e1079721	ENSG00000088826.17	ENSG00000088826	SMOX	-0.0931987837517063	0.178671990843451	-2.00481552273202	0.0457448333873199	0.248471751222916	Exon	DLPFC
e646175	ENSG00000174871.10	ENSG00000174871	CNIH2	0.111786748492096	1.22406044497986	2.00480989676981	0.0457454380660618	0.248471751222916	Exon	DLPFC
e116876	ENSG00000115194.10	ENSG00000115194	SLC30A3	0.180467267559892	-0.0181378816691031	2.0048061280747	0.0457458431294102	0.248471751222916	Exon	DLPFC
e181364	ENSG00000114948.12	ENSG00000114948	ADAM23	0.0974578916777576	1.07737742494855	2.00480027711765	0.0457464720024953	0.248471751222916	Exon	DLPFC
e546269	ENSG00000070214.15	ENSG00000070214	SLC44A1	-0.159681740758889	1.74179682403513	-2.00479827393913	0.0457466873099873	0.248471751222916	Exon	DLPFC
e849436	ENSG00000140575.12	ENSG00000140575	IQGAP1	-0.125086103779137	-0.0468725447674896	-2.00476494270259	0.045750269974697	0.248476864391126	Exon	DLPFC
e753822	ENSG00000120690.14	ENSG00000120690	ELF1	-0.157051028256034	-2.35113439535721	-2.00476247075861	0.0457505356852599	0.248476864391126	Exon	DLPFC
e332574	ENSG00000123213.22	ENSG00000123213	NLN	0.0673142271253698	-0.0573557554481404	2.004756049941	0.0457512258684327	0.248476864391126	Exon	DLPFC
e947862	ENSG00000108797.11	ENSG00000108797	CNTNAP1	0.106865772090559	2.07826203381636	2.00475238953429	0.0457516193349014	0.248476864391126	Exon	DLPFC
e315872	ENSG00000174473.15	ENSG00000174473	GALNTL6	0.140900745057002	-1.26344497784428	2.00474799417146	0.0457520918074649	0.248476864391126	Exon	DLPFC
e2445	ENSG00000197785.13	ENSG00000197785	ATAD3A	0.18651666346026	-2.8311626275791	2.00474227059897	0.045752707060008	0.248476864391126	Exon	DLPFC
e284578	ENSG00000174125.7	ENSG00000174125	TLR1	-0.1905094149314	-2.48258508089831	-2.00473966493259	0.0457529871571224	0.248476864391126	Exon	DLPFC
e168083	ENSG00000144306.14	ENSG00000144306	SCRN3	0.0496507906186443	1.06007213272946	2.00473359306552	0.045753639860448	0.248476864391126	Exon	DLPFC
e639062	ENSG00000162236.11	ENSG00000162236	STX5	0.055896521333607	0.0196873380321813	2.00472474534329	0.0457545909720757	0.248476864391126	Exon	DLPFC
e400615	ENSG00000111799.20	ENSG00000111799	COL12A1	0.109651418277491	-1.35770899290304	2.00471650333992	0.0457554769852416	0.248476864391126	Exon	DLPFC
e33117	ENSG00000070785.16	ENSG00000070785	EIF2B3	0.0559621769162577	0.175568585818041	2.00471484510676	0.0457556552466182	0.248476864391126	Exon	DLPFC
e840270	ENSG00000178802.17	ENSG00000178802	MPI	0.0497503996654644	1.22045578813392	2.00470375858984	0.0457568470710564	0.248477332460086	Exon	DLPFC
e1022582	ENSG00000079805.16	ENSG00000079805	DNM2	-0.108809841366255	-0.493769393333339	-2.00470046808387	0.0457572008125871	0.248477332460086	Exon	DLPFC
e135743	ENSG00000204843.12	ENSG00000204843	DCTN1	-0.150612804945589	-2.68569330040279	-2.00468278914535	0.0457591014033088	0.248480810539377	Exon	DLPFC
e525917	ENSG00000147853.16	ENSG00000147853	AK3	-0.0783196162270049	3.81828463488236	-2.00468093539486	0.0457593006963472	0.248480810539377	Exon	DLPFC
e195465	ENSG00000124831.18	ENSG00000124831	LRRFIP1	0.0689782708173948	1.29114938372868	2.00466969661209	0.0457605089713152	0.248483409257803	Exon	DLPFC
e602224	ENSG00000107518.16	ENSG00000107518	ATRNL1	0.0804847114934748	5.32061967639915	2.00465087620863	0.0457625324023425	0.2484894831045	Exon	DLPFC
e586294	ENSG00000156026.14	ENSG00000156026	MCU	0.0637182171921839	1.70421095877225	2.00464571815801	0.0457630869711343	0.2484894831045	Exon	DLPFC
e250388	ENSG00000091513.14	ENSG00000091513	TF	-0.244023704276253	3.58284431632847	-2.0046158069036	0.0457663029974167	0.248502983297164	Exon	DLPFC
e895686	ENSG00000159720.11	ENSG00000159720	ATP6V0D1	0.0607617505351755	2.02196178887067	2.00460145508972	0.0457678461570746	0.248506962369047	Exon	DLPFC
e857558	ENSG00000103249.17	ENSG00000103249	CLCN7	-0.0597111483291414	0.234548223916083	-2.00459541741765	0.0457684953628715	0.248506962369047	Exon	DLPFC
e868071	ENSG00000048471.13	ENSG00000048471	SNX29	-0.101503683437611	-0.799612449048081	-2.00457117707993	0.0457711019041246	0.248517152398934	Exon	DLPFC
e1057528	ENSG00000125744.11	ENSG00000125744	RTN2	0.105950149260957	0.861824124588657	2.00453578692487	0.0457749076005233	0.248533852890331	Exon	DLPFC
e172751	ENSG00000138434.16	ENSG00000138434	SSFA2	-0.0572214449927523	3.75956460281736	-2.00450834904005	0.0457778583301643	0.248545910900007	Exon	DLPFC
e105723	ENSG00000198626.15	ENSG00000198626	RYR2	0.108633657703891	-0.228300059965219	2.004488405051	0.0457800032509988	0.248553593543521	Exon	DLPFC
e249536	ENSG00000196353.11	ENSG00000196353	CPNE4	0.124019833265122	0.41919329442107	2.00448113148963	0.0457807855235561	0.248553877827115	Exon	DLPFC
e1104354	ENSG00000155313.15	ENSG00000155313	USP25	0.0659016403536616	0.742659021546763	2.00447380510557	0.0457815734886333	0.248554193007084	Exon	DLPFC
e257628	ENSG00000163660.11	ENSG00000163660	CCNL1	-0.0680203622415854	2.11632361152392	-2.00445821048977	0.045783250754315	0.248555044729737	Exon	DLPFC
e600445	ENSG00000119950.20	ENSG00000119950	MXI1	-0.0638108835370626	4.46316088811949	-2.00445280497574	0.0457838321519273	0.248555044729737	Exon	DLPFC
e869215	ENSG00000157045.8	ENSG00000157045	NTAN1	0.0636776825872461	0.0591181877799234	2.00445198715984	0.0457839201138026	0.248555044729737	Exon	DLPFC
e157181	ENSG00000204406.12	ENSG00000204406	MBD5	0.0500220668004931	2.17658553360396	2.00443965779305	0.0457852462415978	0.248555242956508	Exon	DLPFC
e235817	ENSG00000243915.1	ENSG00000243915	THAP12P2	0.0735807869778246	1.38775022918331	2.004438075263	0.0457854164584579	0.248555242956508	Exon	DLPFC
e297524	ENSG00000163629.12	ENSG00000163629	PTPN13	-0.0833333187057434	-0.0576956621893459	-2.0044279873734	0.045786501523986	0.248555985886866	Exon	DLPFC
e376587	ENSG00000272168.6	ENSG00000272168	CASC15	0.0959285995675336	-0.589496887095298	2.00442323087313	0.0457870131464183	0.248555985886866	Exon	DLPFC
e683941	ENSG00000111652.9	ENSG00000111652	COPS7A	0.0660382902994842	0.984178182424388	2.00439131894076	0.0457904458079318	0.248570657567221	Exon	DLPFC
e1156647	ENSG00000102316.16	ENSG00000102316	MAGED2	0.0629847981522145	1.89566947224728	2.00438234616604	0.0457914110189847	0.248571265507764	Exon	DLPFC
e976153	ENSG00000185262.8	ENSG00000185262	UBALD2	-0.142773596121932	-2.81658123173494	-2.00437670619996	0.0457920177250286	0.248571265507764	Exon	DLPFC
e193307	ENSG00000066248.14	ENSG00000066248	NGEF	0.116649119390072	3.58281236212671	2.00434990344644	0.0457949010609532	0.248582954404893	Exon	DLPFC
e313448	ENSG00000120251.18	ENSG00000120251	GRIA2	0.0743912527935088	3.96385415011543	2.00431473633741	0.0457986844346689	0.248596822047687	Exon	DLPFC
e189854	ENSG00000135905.18	ENSG00000135905	DOCK10	-0.146543216906139	1.55304077696565	-2.00431258503276	0.0457989158864863	0.248596822047687	Exon	DLPFC
e257624	ENSG00000163660.11	ENSG00000163660	CCNL1	-0.0680178695759708	2.11635359049709	-2.0043055647362	0.0457996711840723	0.248596959156264	Exon	DLPFC
e282125	ENSG00000178177.15	ENSG00000178177	LCORL	-0.119312211535683	-2.4535614457192	-2.00426840292536	0.0458036695134979	0.248611736502086	Exon	DLPFC
e406650	ENSG00000135537.16	ENSG00000135537	LACE1	0.092847247450943	-1.57607194624543	2.00426669001914	0.0458038538163542	0.248611736502086	Exon	DLPFC
e322989	ENSG00000250448.1	ENSG00000250448		0.167896798397548	-2.83745909856443	2.00425119526999	0.0458055210269315	0.248616259527986	Exon	DLPFC
e434359	ENSG00000106105.13	ENSG00000106105	GARS	0.0628509920213227	1.79489511777622	2.0042453747269	0.0458061473214551	0.248616259527986	Exon	DLPFC
e405341	ENSG00000112237.12	ENSG00000112237	CCNC	0.0698099032986846	0.0087857579951267	2.00420369333346	0.0458106324803566	0.248633410619318	Exon	DLPFC
e347860	ENSG00000113368.11	ENSG00000113368	LMNB1	0.103956833561754	-1.11374383812518	2.00419696643576	0.0458113563682574	0.248633410619318	Exon	DLPFC
e392272	ENSG00000024048.10	ENSG00000024048	UBR2	-0.0581332605128534	0.0803349647335376	-2.0041956526323	0.045811497749035	0.248633410619318	Exon	DLPFC
e549780	ENSG00000136861.17	ENSG00000136861	CDK5RAP2	-0.102054157100985	-0.265680002752165	-2.00418702664822	0.0458124260160238	0.248634485871677	Exon	DLPFC
e189807	ENSG00000135905.18	ENSG00000135905	DOCK10	-0.163609025959688	0.421626966824849	-2.0041728958305	0.0458139467083989	0.248638776266224	Exon	DLPFC
e840046	ENSG00000140474.12	ENSG00000140474	ULK3	0.0729820571703639	0.284032938338048	2.00416409665357	0.0458148936561547	0.248639952780348	Exon	DLPFC
e313282	ENSG00000109738.10	ENSG00000109738	GLRB	0.107168863915111	1.68734909773275	2.00415143701711	0.0458162560869885	0.248642039970087	Exon	DLPFC
e208817	ENSG00000163491.16	ENSG00000163491	NEK10	0.145364528724593	-0.63795040044865	2.00414629688488	0.04581680927811	0.248642039970087	Exon	DLPFC
e221646	ENSG00000172037.13	ENSG00000172037	LAMB2	-0.119700668816126	-1.71502588649929	-2.00413804356436	0.0458176975284878	0.248642039970087	Exon	DLPFC
e915080	ENSG00000183018.8	ENSG00000183018	SPNS2	-0.0812281681763082	0.0283495456140306	-2.00412687999926	0.0458188990124495	0.248642039970087	Exon	DLPFC
e608431	ENSG00000185627.17	ENSG00000185627	PSMD13	0.0548376247434506	0.786966940127031	2.00412660045937	0.0458189290984035	0.248642039970087	Exon	DLPFC
e668529	ENSG00000149577.15	ENSG00000149577	SIDT2	-0.0854134943866462	-0.476126423644732	-2.00411555504506	0.045820117893224	0.24864410575107	Exon	DLPFC
e194604	ENSG00000157985.18	ENSG00000157985	AGAP1	-0.0664665830831752	0.355428039115439	-2.00410727867272	0.0458210086789545	0.24864410575107	Exon	DLPFC
e573278	ENSG00000151025.9	ENSG00000151025	GPR158	0.0958478284386986	1.14080262479292	2.00410271100333	0.0458215003033619	0.24864410575107	Exon	DLPFC
e623060	ENSG00000110786.17	ENSG00000110786	PTPN5	0.128157776714236	-0.591994669325966	2.00408573730596	0.0458233272443669	0.248650057098483	Exon	DLPFC
e1040466	ENSG00000166398.12	ENSG00000166398	KIAA0355	-0.064144920387045	1.5488271052122	-2.00407841227733	0.0458241156829714	0.248650373144552	Exon	DLPFC
e1097369	ENSG00000101132.9	ENSG00000101132	PFDN4	0.0610774956597997	1.61172739193464	2.00404694391728	0.045827502949762	0.248664790692204	Exon	DLPFC
e927620	ENSG00000133030.19	ENSG00000133030	MPRIP	0.0487090265826572	1.06815750237903	2.00401024448325	0.0458314535589994	0.248678136163233	Exon	DLPFC
e1130506	ENSG00000100150.16	ENSG00000100150	DEPDC5	0.0581573993883255	0.0465555288834447	2.00400861149788	0.045831629352794	0.248678136163233	Exon	DLPFC
e255729	ENSG00000070087.13	ENSG00000070087	PFN2	0.0706596167875106	5.17489634231036	2.00400100374828	0.0458324483481625	0.248678136163233	Exon	DLPFC
e565662	ENSG00000181090.18	ENSG00000181090	EHMT1	-0.0745450603422843	0.188552036279201	-2.00399696115138	0.0458328835499805	0.248678136163233	Exon	DLPFC
e999245	ENSG00000141639.11	ENSG00000141639	MAPK4	0.118408591709826	-1.21687209821824	2.00398181827086	0.0458345137730589	0.248680531310023	Exon	DLPFC
e1067033	ENSG00000142530.10	ENSG00000142530	FAM71E1	0.129752945302133	-1.47419781666835	2.00397719384998	0.0458350116298366	0.248680531310023	Exon	DLPFC
e344854	ENSG00000172795.15	ENSG00000172795	DCP2	0.0680710999877178	0.0404388511197291	2.00396369710535	0.0458364646910837	0.248680531310023	Exon	DLPFC
e542799	ENSG00000165233.17	ENSG00000165233	CARD19	-0.138088683510252	-2.4293449021304	-2.00396014429681	0.0458368471933834	0.248680531310023	Exon	DLPFC
e351018	ENSG00000119048.7	ENSG00000119048	UBE2B	0.0541088590221407	1.46163732887091	2.00395894411703	0.0458369764076896	0.248680531310023	Exon	DLPFC
e684274	ENSG00000110811.19	ENSG00000110811	P3H3	0.133461335203141	-2.40901466477387	2.00392233136393	0.0458409183748298	0.248684306751217	Exon	DLPFC
e934096	ENSG00000109111.14	ENSG00000109111	SUPT6H	-0.0467252482223538	0.843367588330427	-2.00391641595048	0.0458415552936276	0.248684306751217	Exon	DLPFC
e869151	ENSG00000157045.8	ENSG00000157045	NTAN1	0.0585280577119775	0.910176866506072	2.00391069400712	0.0458421713884208	0.248684306751217	Exon	DLPFC
e869157	ENSG00000157045.8	ENSG00000157045	NTAN1	0.0585280577119775	0.910176866506072	2.00391069400712	0.0458421713884208	0.248684306751217	Exon	DLPFC
e1002127	ENSG00000074657.13	ENSG00000074657	ZNF532	-0.0824778164105823	-0.946423501081293	-2.00389340071542	0.0458440334394618	0.248684306751217	Exon	DLPFC
e527858	ENSG00000164946.19	ENSG00000164946	FREM1	0.141295871932984	-2.97990354010227	2.0038916283011	0.0458442242873646	0.248684306751217	Exon	DLPFC
e262915	ENSG00000114757.18	ENSG00000114757	PEX5L	0.0814553670082705	2.10643940738467	2.00388597157343	0.0458448333901942	0.248684306751217	Exon	DLPFC
e263047	ENSG00000114757.18	ENSG00000114757	PEX5L	0.0814553670082705	2.10643940738467	2.00388597157343	0.0458448333901942	0.248684306751217	Exon	DLPFC
e157496	ENSG00000187123.14	ENSG00000187123	LYPD6	0.0751662434590144	2.18669570718191	2.00388296320898	0.0458451573264312	0.248684306751217	Exon	DLPFC
e592112	ENSG00000165338.16	ENSG00000165338	HECTD2	0.0963973355948153	-0.544637692219791	2.00388148975622	0.0458453159863518	0.248684306751217	Exon	DLPFC
e758215	ENSG00000118946.11	ENSG00000118946	PCDH17	-0.0679469020923925	0.93956248092906	-2.00387410853513	0.0458461107958583	0.248684306751217	Exon	DLPFC
e806533	ENSG00000140104.13	ENSG00000140104	C14orf79	0.105972406084484	-1.28037012458862	2.00387108999715	0.045846435835231	0.248684306751217	Exon	DLPFC
e343070	ENSG00000145730.20	ENSG00000145730	PAM	0.103099803381603	-0.865128588251106	2.00383713123011	0.0458500926856332	0.248700180981983	Exon	DLPFC
e958274	ENSG00000006282.20	ENSG00000006282	SPATA20	0.0814027781595312	-0.100368266672316	2.00382242596317	0.0458516762991118	0.248700877826841	Exon	DLPFC
e892156	ENSG00000103034.14	ENSG00000103034	NDRG4	0.0905594846583742	3.13393014796671	2.00382237449549	0.0458516818417593	0.248700877826841	Exon	DLPFC
e875847	ENSG00000090905.18	ENSG00000090905	TNRC6A	-0.0486677362161914	1.12786197649486	-2.00381066791052	0.045852942559716	0.248703754548913	Exon	DLPFC
e489168	ENSG00000008853.16	ENSG00000008853	RHOBTB2	0.108366709124287	-0.782516691791393	2.0037867394056	0.0458555195848605	0.248713675721795	Exon	DLPFC
e1129906	ENSG00000198089.14	ENSG00000198089	SFI1	0.0928846935897832	-1.13464598273224	2.00377675206978	0.0458565952259343	0.248713675721795	Exon	DLPFC
e520313	ENSG00000147813.15	ENSG00000147813	NAPRT	0.194950008290638	-1.71184375293042	2.00377267835272	0.0458570339734324	0.248713675721795	Exon	DLPFC
e63579	ENSG00000178104.19	ENSG00000178104	PDE4DIP	0.0670024100520286	2.01732097908481	2.00376011736783	0.0458583868390564	0.248713675721795	Exon	DLPFC
e567005	ENSG00000107959.15	ENSG00000107959	PITRM1	0.0519231898842164	1.98450521154351	2.00375977598251	0.0458584236080191	0.248713675721795	Exon	DLPFC
e257426	ENSG00000114850.6	ENSG00000114850	SSR3	-0.0474386962574741	4.7538168341582	-2.00373480779057	0.0458611128788951	0.248719681957785	Exon	DLPFC
e810197	ENSG00000166206.14	ENSG00000166206	GABRB3	0.106879354491403	0.7752404475217	2.00373382463728	0.0458612187749768	0.248719681957785	Exon	DLPFC
e377042	ENSG00000112312.9	ENSG00000112312	GMNN	-0.116344357500909	-1.14839809379085	-2.00372915035562	0.0458617222477265	0.248719681957785	Exon	DLPFC
e55346	ENSG00000168710.17	ENSG00000168710	AHCYL1	-0.0742099713123818	2.89649551900423	-2.00370453603556	0.0458643735642058	0.248727410554283	Exon	DLPFC
e1133668	ENSG00000100139.13	ENSG00000100139	MICALL1	-0.173315117014253	-2.51572596715678	-2.00370235800796	0.0458646081753656	0.248727410554283	Exon	DLPFC
e988414	ENSG00000101745.16	ENSG00000101745	ANKRD12	0.0695232410831874	0.274679561088847	2.00367270541561	0.0458678023722853	0.24874077159277	Exon	DLPFC
e561397	ENSG00000233936.1	ENSG00000233936		0.1940002148048	-2.47972231150283	2.00361270753194	0.0458742659597254	0.248771850666408	Exon	DLPFC
e761272	ENSG00000125249.6	ENSG00000125249	RAP2A	0.0530933593053203	2.63113172220141	2.00359530386841	0.0458761410050364	0.248771850666408	Exon	DLPFC
e685448	ENSG00000139182.13	ENSG00000139182	CLSTN3	0.117389652674126	4.07854599378309	2.00358423973767	0.0458773330720454	0.248771850666408	Exon	DLPFC
e47242	ENSG00000117151.12	ENSG00000117151	CTBS	-0.114606322226635	-0.887539803538817	-2.00358087501342	0.0458776955979733	0.248771850666408	Exon	DLPFC
e196610	ENSG00000172428.10	ENSG00000172428	COPS9	0.0694828812354663	2.44873705981726	2.00357460365943	0.0458783712997594	0.248771850666408	Exon	DLPFC
e87127	ENSG00000198756.10	ENSG00000198756	COLGALT2	-0.0915546349586319	1.18519506510282	-2.00357239198061	0.0458786095972504	0.248771850666408	Exon	DLPFC
e1008610	ENSG00000130005.11	ENSG00000130005	GAMT	-0.104640091491215	-0.246193710306325	-2.00357204283629	0.0458786472159261	0.248771850666408	Exon	DLPFC
e289546	ENSG00000174799.10	ENSG00000174799	CEP135	-0.12412923048812	-2.4390445733327	-2.00355691037917	0.045880277692812	0.248774453922634	Exon	DLPFC
e430588	ENSG00000048052.21	ENSG00000048052	HDAC9	0.110488969380344	-1.35589959590838	2.0035540264914	0.0458805884286347	0.248774453922634	Exon	DLPFC
e591480	ENSG00000138134.11	ENSG00000138134	STAMBPL1	0.0863652955486239	0.470618626990209	2.00354232618594	0.0458818491422948	0.248776063403219	Exon	DLPFC
e548386	ENSG00000148225.15	ENSG00000148225	WDR31	0.0829020153671172	-0.494400774551736	2.00353771147636	0.0458823463875762	0.248776063403219	Exon	DLPFC
e794375	ENSG00000119699.7	ENSG00000119699	TGFB3	-0.141256129116723	1.3360604564783	-2.00350966016778	0.0458853690769171	0.248788491207488	Exon	DLPFC
e494582	ENSG00000147526.19	ENSG00000147526	TACC1	-0.194925943285031	-2.64665212542301	-2.00349885676628	0.0458865332503029	0.248789936299774	Exon	DLPFC
e173479	ENSG00000065548.17	ENSG00000065548	ZC3H15	0.0584579931512421	2.06849549926962	2.00348861701673	0.0458876367076804	0.248789936299774	Exon	DLPFC
e538987	ENSG00000197969.11	ENSG00000197969	VPS13A	0.079076872319296	-0.0212705600889401	2.0034868473101	0.0458878274173372	0.248789936299774	Exon	DLPFC
e299111	ENSG00000184305.14	ENSG00000184305	CCSER1	0.12191301912365	1.80011465577754	2.00347455258571	0.0458891523575259	0.248793158555285	Exon	DLPFC
e814520	ENSG00000021776.10	ENSG00000021776	AQR	-0.0488020216058053	0.271618532695275	-2.00343752893295	0.0458931424045592	0.248810628037817	Exon	DLPFC
e1174350	ENSG00000130822.15	ENSG00000130822	PNCK	0.113227344229358	-0.992604081132238	2.00342574317375	0.0458944126199462	0.248810628037817	Exon	DLPFC
e728306	ENSG00000111647.12	ENSG00000111647	UHRF1BP1L	0.0682610541360254	2.47136663981134	2.00341842892952	0.0458952009307949	0.248810628037817	Exon	DLPFC
e713632	ENSG00000110955.8	ENSG00000110955	ATP5B	0.0564605370928965	4.4984987793678	2.00341753558928	0.0458952972135443	0.248810628037817	Exon	DLPFC
e691988	ENSG00000111728.10	ENSG00000111728	ST8SIA1	0.0831779661219633	0.53097474470485	2.00340754926536	0.0458963735348265	0.248812501899582	Exon	DLPFC
e1002518	ENSG00000197563.9	ENSG00000197563	PIGN	-0.0843857700412647	-0.833791336854218	-2.00336849492841	0.0459005829978824	0.248830748748294	Exon	DLPFC
e498873	ENSG00000047249.16	ENSG00000047249	ATP6V1H	0.0725525672181891	2.56229912699083	2.00335679047317	0.0459018446236012	0.248830748748294	Exon	DLPFC
e120929	ENSG00000008869.11	ENSG00000008869	HEATR5B	0.0521322342746356	1.01145344003351	2.00335002710328	0.0459025736620526	0.248830748748294	Exon	DLPFC
e162788	ENSG00000115271.10	ENSG00000115271	GCA	-0.0850218869870684	0.720670919679048	-2.0033492050098	0.0459026622779768	0.248830748748294	Exon	DLPFC
e160207	ENSG00000196504.15	ENSG00000196504	PRPF40A	-0.0859240973074613	-0.455487535558066	-2.00332759568667	0.0459049916636843	0.248836044831377	Exon	DLPFC
e854753	ENSG00000007541.16	ENSG00000007541	PIGQ	0.122987625667725	-2.17502379294491	2.0033265837798	0.0459051007450447	0.248836044831377	Exon	DLPFC
e717684	ENSG00000111110.11	ENSG00000111110	PPM1H	0.0530546207861684	1.01929958515455	2.00324874653027	0.0459134920884298	0.248877569712431	Exon	DLPFC
e23066	ENSG00000184007.18	ENSG00000184007	PTP4A2	-0.0888369358924975	2.4916509994109	-2.00323320672967	0.045915167531713	0.248882689804592	Exon	DLPFC
e1004147	ENSG00000166342.18	ENSG00000166342	NETO1	0.108160840185673	2.44331624562915	2.00322289338093	0.0459162795070209	0.248884755510049	Exon	DLPFC
e719245	ENSG00000127314.17	ENSG00000127314	RAP1B	-0.066495019932755	1.14431160453248	-2.00320451237411	0.0459182613859164	0.248889360762949	Exon	DLPFC
e454734	ENSG00000070669.16	ENSG00000070669	ASNS	0.0783594440571796	0.758953839358707	2.00319722598665	0.0459190470395961	0.248889360762949	Exon	DLPFC
e42287	ENSG00000142856.16	ENSG00000142856	ITGB3BP	0.176771492294219	-2.26144607133621	2.00319467769164	0.0459193218118236	0.248889360762949	Exon	DLPFC
e998618	ENSG00000167315.17	ENSG00000167315	ACAA2	-0.0975429376957524	-0.0244416042790025	-2.00318770323875	0.0459200738456613	0.248889475326972	Exon	DLPFC
e474093	ENSG00000006530.15	ENSG00000006530	AGK	0.0672179662493494	0.595743642675821	2.00316262051405	0.0459227785249506	0.248890830254623	Exon	DLPFC
e622043	ENSG00000129158.10	ENSG00000129158	SERGEF	0.0638375542789588	0.696134845677921	2.00316097447093	0.0459229560230888	0.248890830254623	Exon	DLPFC
e813598	ENSG00000198838.13	ENSG00000198838	RYR3	0.0836978245583525	0.448451402062158	2.00315953107347	0.0459231116697691	0.248890830254623	Exon	DLPFC
e12576	ENSG00000159363.17	ENSG00000159363	ATP13A2	0.0805540210406779	0.886470996923306	2.00315827205981	0.0459232474340526	0.248890830254623	Exon	DLPFC
e972276	ENSG00000180901.10	ENSG00000180901	KCTD2	0.0536090907269408	1.010468625989	2.00313409207148	0.0459258549210405	0.248896308900773	Exon	DLPFC
e408157	ENSG00000009413.15	ENSG00000009413	REV3L	0.0618260717554785	-0.212535545379205	2.00311883877387	0.0459274998487437	0.248896308900773	Exon	DLPFC
e338616	ENSG00000113319.11	ENSG00000113319	RASGRF2	0.0619859791560264	1.85606401212531	2.00311838655395	0.0459275486172592	0.248896308900773	Exon	DLPFC
e691603	ENSG00000004700.15	ENSG00000004700	RECQL	-0.134656697115313	-1.85125832531004	-2.00311500870862	0.0459279128938435	0.248896308900773	Exon	DLPFC
e691622	ENSG00000004700.15	ENSG00000004700	RECQL	-0.134656697115313	-1.85125832531004	-2.00311500870862	0.0459279128938435	0.248896308900773	Exon	DLPFC
e629571	ENSG00000110497.14	ENSG00000110497	AMBRA1	-0.0516084688189717	0.365409621414477	-2.00310394832024	0.0459291056951366	0.248898700945198	Exon	DLPFC
e586316	ENSG00000156026.14	ENSG00000156026	MCU	0.0636690434727807	1.70418503191368	2.00309736077766	0.0459298161373708	0.248898700945198	Exon	DLPFC
e988429	ENSG00000101745.16	ENSG00000101745	ANKRD12	0.0694916912557391	0.274532137621055	2.00308347787873	0.0459313133873874	0.248901846297385	Exon	DLPFC
e915176	ENSG00000132382.14	ENSG00000132382	MYBBP1A	0.0667656188664417	-0.41078282520617	2.00307842425975	0.0459318584229329	0.248901846297385	Exon	DLPFC
e914450	ENSG00000004660.14	ENSG00000004660	CAMKK1	0.112664412996493	1.28338960550017	2.00306581730137	0.0459332181140739	0.248904606141256	Exon	DLPFC
e512306	ENSG00000147642.16	ENSG00000147642	SYBU	0.127409929682056	-0.563330924986278	2.00306014773012	0.0459338296022294	0.248904606141256	Exon	DLPFC
e89340	ENSG00000229989.3	ENSG00000229989	MIR181A1HG	0.17049434885869	-2.93527501368809	2.00301477942041	0.0459387230216683	0.248923440338125	Exon	DLPFC
e19105	ENSG00000117676.13	ENSG00000117676	RPS6KA1	-0.16272305603086	-2.24199022876188	-2.0030143686221	0.0459387673323303	0.248923440338125	Exon	DLPFC
e468506	ENSG00000106348.16	ENSG00000106348	IMPDH1	0.0905986304569808	-0.440753412697382	2.00299910776541	0.0459404134666161	0.248928399015561	Exon	DLPFC
e1056991	ENSG00000189114.6	ENSG00000189114	BLOC1S3	-0.0953397883266115	-1.61098473693718	-2.00299117186769	0.0459412695033731	0.248929076455234	Exon	DLPFC
e707100	ENSG00000167778.8	ENSG00000167778	SPRYD3	0.076740322220902	2.66661312244592	2.00294906208916	0.0459458120656703	0.248944252602143	Exon	DLPFC
e522540	ENSG00000261236.6	ENSG00000261236	BOP1	0.0847581407406669	-0.0187380125829919	2.00294338740512	0.0459464242472084	0.248944252602143	Exon	DLPFC
e978513	ENSG00000187775.16	ENSG00000187775	DNAH17	-0.266736979718682	-2.15340042656472	-2.00294205180006	0.04594656833249	0.248944252602143	Exon	DLPFC
e715689	ENSG00000166987.14	ENSG00000166987	MBD6	-0.0846539127330883	-0.166961113564056	-2.00293810070846	0.0459469945791061	0.248944252602143	Exon	DLPFC
e309476	ENSG00000109452.12	ENSG00000109452	INPP4B	0.0878093163707331	-1.0984382472805	2.00292657689336	0.0459482377957085	0.248947027471662	Exon	DLPFC
e532265	ENSG00000198722.14	ENSG00000198722	UNC13B	-0.0664988465370332	-0.42879906638689	-2.00291075838587	0.0459499443802853	0.248952312735331	Exon	DLPFC
e491612	ENSG00000214050.7	ENSG00000214050	FBXO16	0.134261499789903	-1.62591595529391	2.00288242944576	0.0459530007907435	0.248960780363131	Exon	DLPFC
e694823	ENSG00000110888.17	ENSG00000110888	CAPRIN2	0.0605180899988084	0.763181408790513	2.00287995350714	0.0459532679280302	0.248960780363131	Exon	DLPFC
e118786	ENSG00000163811.11	ENSG00000163811	WDR43	-0.069969086775924	-0.623467567002706	-2.00287198214637	0.0459541279936861	0.248960780363131	Exon	DLPFC
e731878	ENSG00000120832.9	ENSG00000120832	MTERF2	0.0818922064891921	-0.729374495649686	2.00286893778733	0.0459544564667506	0.248960780363131	Exon	DLPFC
e315702	ENSG00000198948.11	ENSG00000198948	MFAP3L	-0.0825748033315665	1.75056821357067	-2.00285837879584	0.0459555957512748	0.248960780363131	Exon	DLPFC
e588357	ENSG00000156671.12	ENSG00000156671	SAMD8	-0.0461524810882481	0.993961224062071	-2.0028556154033	0.0459558939172506	0.248960780363131	Exon	DLPFC
e651270	ENSG00000085733.15	ENSG00000085733	CTTN	-0.0519759180735399	2.47953877993658	-2.00283175366877	0.0459584686312565	0.24896846367357	Exon	DLPFC
e63696	ENSG00000178104.19	ENSG00000178104	PDE4DIP	0.0612252804402794	2.84294278451757	2.00282891955077	0.0459587744445963	0.24896846367357	Exon	DLPFC
e878456	ENSG00000168488.18	ENSG00000168488	ATXN2L	-0.0636266391528943	0.417589568063433	-2.00281911592514	0.0459598323106149	0.248970233648915	Exon	DLPFC
e234890	ENSG00000172986.12	ENSG00000172986	GXYLT2	-0.113524488417861	-2.10738384203754	-2.00279832486882	0.0459620758499938	0.248978426408561	Exon	DLPFC
e381708	ENSG00000204525.15	ENSG00000204525	HLA-C	-0.106726918790203	0.516236106752186	-2.0027809539027	0.0459639504023386	0.248981607416984	Exon	DLPFC
e757286	ENSG00000139668.8	ENSG00000139668	WDFY2	-0.132729496124483	-1.60977124421722	-2.00277933220411	0.0459641254079315	0.248981607416984	Exon	DLPFC
e648533	ENSG00000175634.14	ENSG00000175634	RPS6KB2	-0.10281196616469	-1.8341190416854	-2.00277187403946	0.0459649302629788	0.248982006565356	Exon	DLPFC
e777639	ENSG00000100890.15	ENSG00000100890	KIAA0391	-0.0658513704682384	0.374893232134203	-2.0027429165768	0.0459680553485475	0.248994973684018	Exon	DLPFC
e567108	ENSG00000107959.15	ENSG00000107959	PITRM1	0.0519403663342902	1.98423581244665	2.00272389020838	0.0459701087695624	0.249002135601572	Exon	DLPFC
e396414	ENSG00000170899.10	ENSG00000170899	GSTA4	0.0555673805409304	1.70325657143681	2.00271286732676	0.0459712984496749	0.249004618818382	Exon	DLPFC
e287798	ENSG00000075539.13	ENSG00000075539	FRYL	-0.107570472597587	-0.378498464815035	-2.00267570127546	0.0459753099077757	0.249021083720761	Exon	DLPFC
e672467	ENSG00000154096.13	ENSG00000154096	THY1	0.129958158991946	2.54175201111373	2.00267115362439	0.0459758007715248	0.249021083720761	Exon	DLPFC
e70783	ENSG00000143537.13	ENSG00000143537	ADAM15	-0.0962710999761999	-1.09404138212384	-2.00264628212798	0.0459784854261806	0.249026550615899	Exon	DLPFC
e1016067	ENSG00000125730.16	ENSG00000125730	C3	-0.240695623802455	0.121644260222263	-2.00264522724469	0.0459785992942882	0.249026550615899	Exon	DLPFC
e591725	ENSG00000107798.17	ENSG00000107798	LIPA	-0.166793769285747	-1.75983402231247	-2.00264147801545	0.0459790040022595	0.249026550615899	Exon	DLPFC
e66796	ENSG00000143393.16	ENSG00000143393	PI4KB	-0.0684659745826757	-0.216597190171788	-2.00261276684492	0.0459821033096995	0.249035946790202	Exon	DLPFC
e951958	ENSG00000131095.11	ENSG00000131095	GFAP	-0.154702729543505	5.18196932154906	-2.00260791829271	0.0459826267176406	0.249035946790202	Exon	DLPFC
e465964	ENSG00000004866.19	ENSG00000004866	ST7	0.0721560594133715	-0.331905591396394	2.0026023369674	0.0459832292356948	0.249035946790202	Exon	DLPFC
e1109274	ENSG00000182670.13	ENSG00000182670	TTC3	0.0458865117589148	3.28782479562299	2.00259808845798	0.0459836878774102	0.249035946790202	Exon	DLPFC
e1149788	ENSG00000182220.14	ENSG00000182220	ATP6AP2	0.0586314626408684	2.24082286556867	2.00258575965135	0.0459850188378772	0.249035946790202	Exon	DLPFC
e643656	ENSG00000014216.15	ENSG00000014216	CAPN1	0.0655412182625608	1.00009180984845	2.00257902220361	0.0459857461950839	0.249035946790202	Exon	DLPFC
e353956	ENSG00000015479.17	ENSG00000015479	MATR3	0.0940231554525305	-0.519303110367042	2.00257201305474	0.0459865028947599	0.249035946790202	Exon	DLPFC
e206753	ENSG00000131386.17	ENSG00000131386	GALNT15	-0.166887503785892	-0.575552069123038	-2.00257019608044	0.0459866990549411	0.249035946790202	Exon	DLPFC
e1135738	ENSG00000100354.20	ENSG00000100354	TNRC6B	-0.0707680683682049	-0.0788844398413361	-2.00256443699107	0.0459873208097515	0.249035946790202	Exon	DLPFC
e1106523	ENSG00000142149.8	ENSG00000142149	HUNK	0.12793861876883	-1.38544361818353	2.00252850240125	0.0459912004906461	0.249052188771213	Exon	DLPFC
e347059	ENSG00000151292.17	ENSG00000151292	CSNK1G3	-0.107555410400369	-1.59408210760925	-2.0025117746642	0.0459930065965588	0.249052188771213	Exon	DLPFC
e743057	ENSG00000182196.13	ENSG00000182196	ARL6IP4	0.0419469073277956	3.39510150509352	2.0025017914838	0.0459940845163792	0.249052188771213	Exon	DLPFC
e863849	ENSG00000262246.5	ENSG00000262246	CORO7	-0.139569832673806	-2.31580749567353	-2.0024968363742	0.0459946195452832	0.249052188771213	Exon	DLPFC
e648906	ENSG00000110697.12	ENSG00000110697	PITPNM1	0.0972199547154688	1.04850564430291	2.0024942530676	0.0459948984803927	0.249052188771213	Exon	DLPFC
e610524	ENSG00000177666.16	ENSG00000177666	PNPLA2	-0.0869489343438144	0.236989518389384	-2.00248118681245	0.0459963093442639	0.249052188771213	Exon	DLPFC
e181449	ENSG00000138400.12	ENSG00000138400	MDH1B	0.117894093880559	-1.16036437324235	2.00248074202272	0.0459963573722693	0.249052188771213	Exon	DLPFC
e213600	ENSG00000168026.17	ENSG00000168026	TTC21A	-0.150518148826153	-2.66400142219278	-2.00247896471191	0.0459965492851592	0.249052188771213	Exon	DLPFC
e406094	ENSG00000057663.13	ENSG00000057663	ATG5	0.0723024671688319	-0.215170475314462	2.00246771446343	0.0459977640955358	0.249052188771213	Exon	DLPFC
e782194	ENSG00000073712.14	ENSG00000073712	FERMT2	-0.0930639658204621	0.950994263300208	-2.00246763702648	0.0459977724573307	0.249052188771213	Exon	DLPFC
e667368	ENSG00000048028.11	ENSG00000048028	USP28	0.0805652560019084	-1.0819719400486	2.00246171569566	0.0459984118581297	0.249052188771213	Exon	DLPFC
e1059012	ENSG00000160014.16	ENSG00000160014	CALM3	0.0838516076923577	4.97262332700489	2.00245120998223	0.0459995463110624	0.249052188771213	Exon	DLPFC
e591683	ENSG00000107798.17	ENSG00000107798	LIPA	-0.132879600472262	-0.772239349624995	-2.00244860186381	0.0459998279507746	0.249052188771213	Exon	DLPFC
e1024288	ENSG00000196361.9	ENSG00000196361	ELAVL3	-0.0662775488650479	0.861278849610782	-2.00243158319595	0.0460016657607783	0.249057200041751	Exon	DLPFC
e775233	ENSG00000168952.15	ENSG00000168952	STXBP6	0.0625930568123157	2.3544640716207	2.00242459494702	0.0460024204250099	0.249057200041751	Exon	DLPFC
e136760	ENSG00000159399.9	ENSG00000159399	HK2	-0.254421272668318	-3.08193446884233	-2.00240812969272	0.0460041985568312	0.249057200041751	Exon	DLPFC
e974498	ENSG00000132470.13	ENSG00000132470	ITGB4	-0.172006744904923	-1.27616267834574	-2.0024053073302	0.046004503357997	0.249057200041751	Exon	DLPFC
e1052320	ENSG00000105323.16	ENSG00000105323	HNRNPUL1	-0.0568452102271542	1.55703179242561	-2.00240243130466	0.0460048139562603	0.249057200041751	Exon	DLPFC
e685487	ENSG00000139182.13	ENSG00000139182	CLSTN3	0.117322804684467	4.07827178956314	2.00239939497825	0.0460051418682456	0.249057200041751	Exon	DLPFC
e739225	ENSG00000089154.10	ENSG00000089154	GCN1	-0.080110258089924	-0.635021054690243	-2.00239089004168	0.0460060603803606	0.249058213047004	Exon	DLPFC
e651670	ENSG00000172890.11	ENSG00000172890	NADSYN1	-0.104578454876816	-1.21678673305384	-2.00237576906972	0.0460076934462373	0.249061951404128	Exon	DLPFC
e511871	ENSG00000104408.9	ENSG00000104408	EIF3E	-0.095996926276821	-0.743094027030714	-2.002368336566	0.0460084961750571	0.249061951404128	Exon	DLPFC
e1093743	ENSG00000101443.17	ENSG00000101443	WFDC2	0.129313868368035	-2.09596740121762	2.00236417961735	0.0460089451409779	0.249061951404128	Exon	DLPFC
e337295	ENSG00000113231.13	ENSG00000113231	PDE8B	0.0682794299365975	1.41798033105903	2.00232504297519	0.0460131722256208	0.249080874404695	Exon	DLPFC
e270641	ENSG00000145014.17	ENSG00000145014	TMEM44	0.148046629801149	-2.69136594541363	2.00229231592939	0.0460167072724425	0.24909399118456	Exon	DLPFC
e1090519	ENSG00000118705.16	ENSG00000118705	RPN2	-0.0532686481631842	0.874855187198301	-2.00228906619843	0.0460170583081418	0.24909399118456	Exon	DLPFC
e208856	ENSG00000163491.16	ENSG00000163491	NEK10	0.145219871727162	-0.638126664901932	2.00226242964559	0.0460199356719844	0.24910560674368	Exon	DLPFC
e502196	ENSG00000046889.18	ENSG00000046889	PREX2	-0.153697675293484	-1.35381157212036	-2.00224945752842	0.0460213370157999	0.249109232373904	Exon	DLPFC
e507515	ENSG00000164951.15	ENSG00000164951	PDP1	0.110642638349334	6.97260129421185	2.00223418820821	0.046022986566682	0.249112201956987	Exon	DLPFC
e637128	ENSG00000124920.13	ENSG00000124920	MYRF	-0.212361720704515	1.00616285813554	-2.0022308358531	0.0460233487296651	0.249112201956987	Exon	DLPFC
e604170	ENSG00000107669.17	ENSG00000107669	ATE1	0.0476112799649174	1.29963413301118	2.0022100980395	0.0460255891391071	0.249118106689647	Exon	DLPFC
e70933	ENSG00000251246.1	ENSG00000251246		0.117355005621111	0.300928569168497	2.00220719512317	0.0460259027629973	0.249118106689647	Exon	DLPFC
e997116	ENSG00000152234.15	ENSG00000152234	ATP5A1	0.0679527414993482	2.97846222433186	2.00218507258321	0.0460282928867989	0.249127083582136	Exon	DLPFC
e105683	ENSG00000198626.15	ENSG00000198626	RYR2	0.0916690026622081	0.503656317005204	2.0021776370722	0.0460290962445202	0.249127471990614	Exon	DLPFC
e328679	ENSG00000112996.10	ENSG00000112996	MRPS30	0.0615577752508011	1.18551642506195	2.00215054271322	0.046032023710912	0.249139356710937	Exon	DLPFC
e507526	ENSG00000164951.15	ENSG00000164951	PDP1	0.110637684048843	6.97260427782913	2.00214126363338	0.0460330263245995	0.249140823328945	Exon	DLPFC
e1040536	ENSG00000105220.14	ENSG00000105220	GPI	0.155835649800434	-2.76270185851098	2.00212881612707	0.0460343713188867	0.249144142909697	Exon	DLPFC
e369356	ENSG00000204677.10	ENSG00000204677	FAM153C	0.386358655307085	-3.38159679447124	2.0020956350179	0.0460379568100314	0.249159588059325	Exon	DLPFC
e633811	ENSG00000211450.9	ENSG00000211450	C11orf31	0.0615314345449113	1.38589313691797	2.00207986052695	0.046039661456065	0.249161413449157	Exon	DLPFC
e713549	ENSG00000076108.11	ENSG00000076108	BAZ2A	-0.0700901517364789	0.197164943391183	-2.00207851078582	0.0460398073162384	0.249161413449157	Exon	DLPFC
e539061	ENSG00000197969.11	ENSG00000197969	VPS13A	0.0777973506884925	-0.0143283440190922	2.00207220109646	0.0460404891798608	0.249161413449157	Exon	DLPFC
e1067013	ENSG00000142530.10	ENSG00000142530	FAM71E1	0.129699288479942	-1.471603933689	2.00206495867962	0.046041271850248	0.249161689308968	Exon	DLPFC
e8631	ENSG00000251503.8	ENSG00000251503	APITD1-CORT	0.131838440986707	0.386059220981409	2.00202470390833	0.0460456222906558	0.249171490782688	Exon	DLPFC
e988870	ENSG00000134265.12	ENSG00000134265	NAPG	0.0663296580614609	1.76162814735278	2.0020149927228	0.0460466718564081	0.249171490782688	Exon	DLPFC
e422815	ENSG00000071242.11	ENSG00000071242	RPS6KA2	-0.0866775748963053	-0.681911949870005	-2.0020071880114	0.0460475153888671	0.249171490782688	Exon	DLPFC
e389949	ENSG00000198663.16	ENSG00000198663	C6orf89	-0.0438880337868375	1.61112669179877	-2.00200282237641	0.0460479872319778	0.249171490782688	Exon	DLPFC
e1026822	ENSG00000104907.12	ENSG00000104907	TRMT1	0.0615347236537734	0.259755318245024	2.00200232097661	0.046048041424136	0.249171490782688	Exon	DLPFC
e1007747	ENSG00000167468.16	ENSG00000167468	GPX4	0.118433514434596	0.159075899393423	2.00200152602426	0.0460481273440737	0.249171490782688	Exon	DLPFC
e98540	ENSG00000118873.15	ENSG00000118873	RAB3GAP2	0.0594811212812869	0.424434632620264	2.00200080670181	0.0460482050899061	0.249171490782688	Exon	DLPFC
e120681	ENSG00000171055.14	ENSG00000171055	FEZ2	-0.0488787164306822	2.035697765787	-2.00198302138808	0.0460501273980851	0.249176444734002	Exon	DLPFC
e826447	ENSG00000166477.12	ENSG00000166477	LEO1	0.0618450705141013	0.549368070750532	2.00197879617631	0.0460505840859288	0.249176444734002	Exon	DLPFC
e988859	ENSG00000134265.12	ENSG00000134265	NAPG	0.0664442625086696	1.76392705043854	2.00195963731211	0.0460526549462662	0.24918369050485	Exon	DLPFC
e177086	ENSG00000226124.6	ENSG00000226124	FTCDNL1	0.0819457792777718	-0.860000992093071	2.00193574327726	0.0460552377363038	0.249186694446229	Exon	DLPFC
e198697	ENSG00000006607.13	ENSG00000006607	FARP2	-0.0978990957153953	-1.36961768598371	-2.00193456656384	0.0460553649345502	0.249186694446229	Exon	DLPFC
e1038945	ENSG00000267575.6	ENSG00000267575		0.128647600258358	-2.30298645025252	2.00193419196995	0.0460554054267877	0.249186694446229	Exon	DLPFC
e297107	ENSG00000163625.15	ENSG00000163625	WDFY3	-0.0588434116845215	0.942918224368829	-2.00189956067028	0.0460591490744279	0.249198305688892	Exon	DLPFC
e268886	ENSG00000175077.5	ENSG00000175077	RTP1	0.142636652337768	0.30663057070479	2.00189476129943	0.0460596679072958	0.249198305688892	Exon	DLPFC
e250385	ENSG00000091513.14	ENSG00000091513	TF	-0.24381304436487	3.59354005463193	-2.00189403094353	0.0460597468623802	0.249198305688892	Exon	DLPFC
e6203	ENSG00000116237.15	ENSG00000116237	ICMT	0.0427820668864231	4.0052405382443	2.00187206548321	0.0460621214907229	0.249203654844767	Exon	DLPFC
e673031	ENSG00000154114.12	ENSG00000154114	TBCEL	-0.0535661679859217	0.668848559985286	-2.00186076818222	0.0460633428526434	0.249203654844767	Exon	DLPFC
e1114556	ENSG00000184787.18	ENSG00000184787	UBE2G2	0.0638853404432979	-0.474284294899962	2.00185026584971	0.0460644782943344	0.249203654844767	Exon	DLPFC
e334773	ENSG00000145736.14	ENSG00000145736	GTF2H2	-0.265868401162508	-3.35073374531036	-2.0018464808519	0.0460648875086921	0.249203654844767	Exon	DLPFC
e742661	ENSG00000130787.13	ENSG00000130787	HIP1R	-0.104055527762556	1.11350030995558	-2.00184602632284	0.0460649366502274	0.249203654844767	Exon	DLPFC
e438024	ENSG00000136279.19	ENSG00000136279	DBNL	0.0773716874617045	0.154318337982671	2.00184354491085	0.0460652049295486	0.249203654844767	Exon	DLPFC
e63856	ENSG00000178104.19	ENSG00000178104	PDE4DIP	0.0611943777860025	2.84290193449957	2.00182888074095	0.0460667903819126	0.249203654844767	Exon	DLPFC
e960051	ENSG00000008294.20	ENSG00000008294	SPAG9	-0.0830495687526857	-0.214068774275894	-2.0018253780728	0.0460671690882205	0.249203654844767	Exon	DLPFC
e804541	ENSG00000198752.10	ENSG00000198752	CDC42BPB	-0.04024488763042	2.83259124545523	-2.00182181269086	0.0460675545778076	0.249203654844767	Exon	DLPFC
e567041	ENSG00000107959.15	ENSG00000107959	PITRM1	0.0518676047725761	1.98446268663107	2.00181334590957	0.0460684700183008	0.249203654844767	Exon	DLPFC
e402393	ENSG00000065609.14	ENSG00000065609	SNAP91	0.119976585444941	5.44200140325018	2.00181042741844	0.0460687855732982	0.249203654844767	Exon	DLPFC
e1020191	ENSG00000196605.7	ENSG00000196605	ZNF846	0.146038132508593	-2.9156534187403	2.00179296536385	0.0460706736551211	0.249208823401491	Exon	DLPFC
e943906	ENSG00000073605.18	ENSG00000073605	GSDMB	0.109092086856297	-1.34148826740064	2.00178805385267	0.0460712047232636	0.249208823401491	Exon	DLPFC
e118804	ENSG00000163811.11	ENSG00000163811	WDR43	-0.0528625045794727	0.223401319823331	-2.00178094019486	0.0460719739126209	0.249209025456193	Exon	DLPFC
e745405	ENSG00000139370.10	ENSG00000139370	SLC15A4	-0.0650336478712302	-0.239095952055806	-2.00176754606144	0.0460734222300489	0.249210109583701	Exon	DLPFC
e548444	ENSG00000148218.15	ENSG00000148218	ALAD	-0.0560136046435291	4.05764663724056	-2.00176451367849	0.0460737501291768	0.249210109583701	Exon	DLPFC
e515715	ENSG00000153310.18	ENSG00000153310	FAM49B	0.053195835558486	1.94819084759097	2.00175807454299	0.0460744464154968	0.249210109583701	Exon	DLPFC
e1078464	ENSG00000101365.20	ENSG00000101365	IDH3B	0.0577296937690388	0.714413836207344	2.00174780374086	0.0460755570517952	0.249210109583701	Exon	DLPFC
e108296	ENSG00000171163.15	ENSG00000171163	ZNF692	0.0800434849318393	1.0090059497752	2.00173642847608	0.0460767871459215	0.249210109583701	Exon	DLPFC
e310743	ENSG00000164169.12	ENSG00000164169	PRMT9	0.078795488244183	-0.834362763992592	2.00173170644225	0.0460772977836071	0.249210109583701	Exon	DLPFC
e724450	ENSG00000133640.18	ENSG00000133640	LRRIQ1	0.150304297677346	-2.55742266950023	2.00172945904431	0.0460775408174486	0.249210109583701	Exon	DLPFC
e43157	ENSG00000118473.21	ENSG00000118473	SGIP1	0.0541091002593327	1.63105047324407	2.0017184758563	0.0460787285561103	0.249210109583701	Exon	DLPFC
e376033	ENSG00000137177.19	ENSG00000137177	KIF13A	-0.086571192325428	0.377880041270948	-2.00171219635121	0.0460794076429786	0.249210109583701	Exon	DLPFC
e402513	ENSG00000065609.14	ENSG00000065609	SNAP91	0.120004555110731	5.44174310600489	2.00171140960047	0.0460794927254546	0.249210109583701	Exon	DLPFC
e238950	ENSG00000114446.4	ENSG00000114446	IFT57	0.0692265350478861	0.691915996984843	2.00169126539316	0.0460816712485333	0.249216416524978	Exon	DLPFC
e1174491	ENSG00000185825.15	ENSG00000185825	BCAP31	0.0475359681910482	1.83647782860223	2.00167825938707	0.0460830778472723	0.249216416524978	Exon	DLPFC
e347762	ENSG00000164904.16	ENSG00000164904	ALDH7A1	-0.088623791530343	0.843629643554622	-2.00167725434432	0.0460831865440938	0.249216416524978	Exon	DLPFC
e396455	ENSG00000112144.15	ENSG00000112144	ICK	-0.0994265553558372	0.132637339707731	-2.00167355790139	0.0460835863215872	0.249216416524978	Exon	DLPFC
e850755	ENSG00000176463.13	ENSG00000176463	SLCO3A1	-0.107876534685467	1.7017287205728	-2.00164807772184	0.0460863421323701	0.249227258744458	Exon	DLPFC
e452810	ENSG00000244055.1	ENSG00000244055		-0.157904096336187	-2.57271894315113	-2.00162540862873	0.0460887940270412	0.249227258744458	Exon	DLPFC
e847420	ENSG00000273540.2	ENSG00000273540		0.150660696215798	0.19599034092457	2.00162214898242	0.0460891466002572	0.249227258744458	Exon	DLPFC
e987570	ENSG00000154655.15	ENSG00000154655	L3MBTL4	-0.0583358669644499	0.709807288797255	-2.00161189233952	0.046090256004695	0.249227258744458	Exon	DLPFC
e1016076	ENSG00000125730.16	ENSG00000125730	C3	-0.240516033146265	0.118249021507637	-2.0016117258	0.0460902740185418	0.249227258744458	Exon	DLPFC
e913362	ENSG00000007168.12	ENSG00000007168	PAFAH1B1	0.0491319089187287	3.72527399543052	2.00160979710709	0.046090482637198	0.249227258744458	Exon	DLPFC
e788564	ENSG00000054690.13	ENSG00000054690	PLEKHH1	-0.200405047546022	1.49223593565378	-2.0016003700523	0.0460915023338297	0.249227258744458	Exon	DLPFC
e1114686	ENSG00000160255.17	ENSG00000160255	ITGB2	-0.22385013163645	-2.24879356773644	-2.00159796120538	0.046091762894736	0.249227258744458	Exon	DLPFC
e817858	ENSG00000103932.11	ENSG00000103932	RPAP1	-0.153345527577998	-2.76295871447198	-2.00159412178776	0.0460921782006358	0.249227258744458	Exon	DLPFC
e852710	ENSG00000154237.12	ENSG00000154237	LRRK1	0.108528361699813	-1.03632758380041	2.0015756319984	0.0460941782666703	0.249234115856905	Exon	DLPFC
e477476	ENSG00000133574.9	ENSG00000133574	GIMAP4	-0.127534141764873	-0.869942177101456	-2.00155495497924	0.0460964150153068	0.249242252488962	Exon	DLPFC
e54843	ENSG00000168765.15	ENSG00000168765	GSTM4	0.0744002476270335	-0.0404343548584124	2.00154713180738	0.0460972613154316	0.249242870858981	Exon	DLPFC
e526433	ENSG00000147854.16	ENSG00000147854	UHRF2	-0.0825514715164207	-0.833620435800176	-2.00153089204548	0.0460990181528064	0.249245662246746	Exon	DLPFC
e402571	ENSG00000065609.14	ENSG00000065609	SNAP91	0.119991810381738	5.44171937745068	2.00152788329221	0.0460993436496463	0.249245662246746	Exon	DLPFC
e922001	ENSG00000170049.9	ENSG00000170049	KCNAB3	0.147434788529449	-2.47785198748668	2.0015160825591	0.0461006203105859	0.249245662246746	Exon	DLPFC
e570988	ENSG00000152464.14	ENSG00000152464	RPP38	0.147036105015821	-2.86711512484249	2.00151269965197	0.0461009862955145	0.249245662246746	Exon	DLPFC
e1049748	ENSG00000105202.7	ENSG00000105202	FBL	0.182922845017514	-2.33232560010266	2.00150853095336	0.0461014372958638	0.249245662246746	Exon	DLPFC
e603555	ENSG00000197771.12	ENSG00000197771	MCMBP	-0.0740153334812384	-0.0128631766312959	-2.00149217355701	0.0461032069948582	0.249251272745231	Exon	DLPFC
e187454	ENSG00000198925.10	ENSG00000198925	ATG9A	-0.0566790266792688	0.898277021396088	-2.00147957769655	0.0461045697742123	0.249254683139908	Exon	DLPFC
e332663	ENSG00000112851.14	ENSG00000112851	ERBIN	-0.111139757158144	1.94068754486023	-2.00147198435526	0.0461053913342863	0.24925516748427	Exon	DLPFC
e987366	ENSG00000082397.17	ENSG00000082397	EPB41L3	0.12134211813882	0.0584795207002396	2.00145748601286	0.0461069600139934	0.249255800598304	Exon	DLPFC
e920715	ENSG00000264772.6	ENSG00000264772		-0.19891298160267	-2.06070038937167	-2.00145737164128	0.0461069723888547	0.249255800598304	Exon	DLPFC
e405503	ENSG00000112237.12	ENSG00000112237	CCNC	0.0699755541847443	0.0777688884952806	2.00144692322416	0.046108102906324	0.249257955109125	Exon	DLPFC
e777827	ENSG00000100906.10	ENSG00000100906	NFKBIA	-0.113296887107467	1.06585801676997	-2.0014194141279	0.0461110794993285	0.249270089179393	Exon	DLPFC
e548456	ENSG00000148218.15	ENSG00000148218	ALAD	-0.0560026068332713	4.05763871280123	-2.00140121265787	0.0461130490597008	0.249276779072336	Exon	DLPFC
e511360	ENSG00000176406.21	ENSG00000176406	RIMS2	0.179686381276061	-3.04401595379059	2.00139227191469	0.0461140165534091	0.24927711785291	Exon	DLPFC
e243412	ENSG00000163406.10	ENSG00000163406	SLC15A2	0.120638548513445	-0.852502506277407	2.00138710390453	0.0461145758008026	0.24927711785291	Exon	DLPFC
e901079	ENSG00000172137.18	ENSG00000172137	CALB2	0.175193585282895	-0.996810058212067	2.001375271831	0.0461158562100299	0.249280082096905	Exon	DLPFC
e556193	ENSG00000197694.14	ENSG00000197694	SPTAN1	0.0615770566911254	2.74984024169537	2.00136073308745	0.0461174295630422	0.24928022696513	Exon	DLPFC
e558660	ENSG00000126878.12	ENSG00000126878	AIF1L	-0.153926795001622	0.23735626525593	-2.00135304382587	0.0461182616975149	0.24928022696513	Exon	DLPFC
e517689	ENSG00000131773.13	ENSG00000131773	KHDRBS3	0.0731912783274024	3.37731000712644	2.00134862804824	0.0461187395801948	0.24928022696513	Exon	DLPFC
e667439	ENSG00000048028.11	ENSG00000048028	USP28	0.0810126865902191	-0.826801733864812	2.00134796636885	0.0461188111885823	0.24928022696513	Exon	DLPFC
e485391	ENSG00000129422.14	ENSG00000129422	MTUS1	-0.131984904591352	1.88659469511666	-2.00134103833141	0.0461195609615522	0.249280322788424	Exon	DLPFC
e168007	ENSG00000138430.15	ENSG00000138430	OLA1	0.074344148830458	3.18348705464081	2.0013265582953	0.0461211280677362	0.249284836297164	Exon	DLPFC
e831674	ENSG00000103657.13	ENSG00000103657	HERC1	0.0543881541532843	2.20421730282738	2.00131099504837	0.0461228124549417	0.249286840972349	Exon	DLPFC
e323475	ENSG00000183666.16	ENSG00000183666	GUSBP1	-0.124735959167084	2.60946529289962	-2.00129740520213	0.0461242833064549	0.249286840972349	Exon	DLPFC
e389953	ENSG00000198663.16	ENSG00000198663	C6orf89	-0.0423332402556525	1.29054913606721	-2.0012851494989	0.046125609795483	0.249286840972349	Exon	DLPFC
e450446	ENSG00000164659.14	ENSG00000164659	KIAA1324L	-0.183299356069534	-2.47960746269936	-2.00128477057666	0.0461256508084291	0.249286840972349	Exon	DLPFC
e922886	ENSG00000125434.10	ENSG00000125434	SLC25A35	-0.144614895790042	-2.9714825303362	-2.00128359120787	0.046125778458533	0.249286840972349	Exon	DLPFC
e685521	ENSG00000139197.10	ENSG00000139197	PEX5	0.0525205671224254	0.559991481549372	2.00128254824811	0.046125891344525	0.249286840972349	Exon	DLPFC
e914875	ENSG00000185722.16	ENSG00000185722	ANKFY1	-0.0668768081929335	0.124400710472059	-2.0012596481298	0.0461283700249871	0.249296280390559	Exon	DLPFC
e809544	ENSG00000224078.12	ENSG00000224078	SNHG14	0.0673196898585888	1.55031169887615	2.00122504491028	0.0461321156483419	0.249305304212923	Exon	DLPFC
e297361	ENSG00000109339.18	ENSG00000109339	MAPK10	0.078892971830865	3.05553120719154	2.0012135501133	0.046133359958841	0.249305304212923	Exon	DLPFC
e252992	ENSG00000155893.12	ENSG00000155893	PXYLP1	0.0666761242721006	2.11185741980836	2.00121155924794	0.0461335754726801	0.249305304212923	Exon	DLPFC
e435543	ENSG00000164619.8	ENSG00000164619	BMPER	0.105317200179191	-1.3815158591542	2.00121040581961	0.046133700333229	0.249305304212923	Exon	DLPFC
e435562	ENSG00000164619.8	ENSG00000164619	BMPER	0.105317200179191	-1.3815158591542	2.00121040581961	0.046133700333229	0.249305304212923	Exon	DLPFC
e913992	ENSG00000196689.11	ENSG00000196689	TRPV1	-0.12707976462083	-1.70070946329594	-2.00118314794982	0.0461366511264803	0.249314702870551	Exon	DLPFC
e1159132	ENSG00000196338.12	ENSG00000196338	NLGN3	-0.0706977990577547	2.14639888099984	-2.00117411793938	0.0461376287029911	0.249314702870551	Exon	DLPFC
e685644	ENSG00000139197.10	ENSG00000139197	PEX5	0.0894848026841111	-0.866501250138194	2.00117405069227	0.0461376359831365	0.249314702870551	Exon	DLPFC
e881061	ENSG00000090238.11	ENSG00000090238	YPEL3	0.0674908159800926	2.02298721023672	2.00112132935777	0.0461433438727632	0.249339439372334	Exon	DLPFC
e301734	ENSG00000164038.14	ENSG00000164038	SLC9B2	0.0863390846557924	0.289883115704821	2.00110218918716	0.0461454162362923	0.249339439372334	Exon	DLPFC
e284751	ENSG00000157796.17	ENSG00000157796	WDR19	0.0646152688941912	-0.328689869674177	2.00109735364669	0.046145939807179	0.249339439372334	Exon	DLPFC
e1109267	ENSG00000185808.13	ENSG00000185808	PIGP	-0.0798896849335586	-0.182927963951754	-2.00109101930282	0.0461466256694541	0.249339439372334	Exon	DLPFC
e372384	ENSG00000112679.14	ENSG00000112679	DUSP22	-0.0412713176143007	3.51710444535627	-2.00108980666099	0.0461467569713732	0.249339439372334	Exon	DLPFC
e826440	ENSG00000166477.12	ENSG00000166477	LEO1	0.0547278724100033	0.423475913634464	2.00107059293721	0.0461488374290044	0.249339439372334	Exon	DLPFC
e974121	ENSG00000266714.6	ENSG00000266714	MYO15B	-0.171004973603912	-2.41990895886598	-2.00106749094145	0.0461491733198352	0.249339439372334	Exon	DLPFC
e128277	ENSG00000232713.2	ENSG00000232713		0.138219719771133	-2.90373686798574	2.00106674058334	0.0461492545705499	0.249339439372334	Exon	DLPFC
e724020	ENSG00000139220.16	ENSG00000139220	PPFIA2	0.0635012225299646	0.852656777449343	2.00106644039411	0.0461492870758484	0.249339439372334	Exon	DLPFC
e871539	ENSG00000205730.6	ENSG00000205730	ITPRIPL2	-0.0963625393074754	0.0475166753744884	-2.0010595995565	0.0461500278254365	0.249339439372334	Exon	DLPFC
e645345	ENSG00000172732.11	ENSG00000172732	MUS81	0.0590178600277448	0.0485543512642753	2.00105738091421	0.0461502680698669	0.249339439372334	Exon	DLPFC
e529711	ENSG00000137055.14	ENSG00000137055	PLAA	0.0586328232272529	0.0076147471126344	2.00103214912924	0.0461530003538949	0.249350245101626	Exon	DLPFC
e119888	ENSG00000115760.13	ENSG00000115760	BIRC6	-0.0394523357916663	1.94787966061372	-2.0010101386214	0.0461553839259598	0.24935799031575	Exon	DLPFC
e834531	ENSG00000103599.19	ENSG00000103599	IQCH	0.0915046734983031	-1.2615565502582	2.00099760846466	0.0461567408939698	0.24935799031575	Exon	DLPFC
e907856	ENSG00000051523.10	ENSG00000051523	CYBA	-0.170968243566904	-1.22367793019845	-2.00099382407278	0.0461571507357578	0.24935799031575	Exon	DLPFC
e8635	ENSG00000251503.8	ENSG00000251503	APITD1-CORT	0.133639169706587	0.121219444976508	2.00098557976704	0.0461580435876169	0.24935799031575	Exon	DLPFC
e472226	ENSG00000157680.15	ENSG00000157680	DGKI	0.0777696776156089	0.314218480883195	2.00098302691041	0.046158320062954	0.24935799031575	Exon	DLPFC
e1166387	ENSG00000101901.11	ENSG00000101901	ALG13	-0.113639506245948	-0.939029831250176	-2.0009578438882	0.0461610474688114	0.24935799031575	Exon	DLPFC
e402423	ENSG00000065609.14	ENSG00000065609	SNAP91	0.119964781621937	5.44181804060368	2.00095572489734	0.0461612769688516	0.24935799031575	Exon	DLPFC
e1165740	ENSG00000077264.14	ENSG00000077264	PAK3	0.0598740520653079	1.97218419876477	2.00095504278574	0.0461613508460342	0.24935799031575	Exon	DLPFC
e572091	ENSG00000078114.18	ENSG00000078114	NEBL	-0.0501759810249361	1.91607503476908	-2.00094918483289	0.04616198530506	0.24935799031575	Exon	DLPFC
e307839	ENSG00000138709.17	ENSG00000138709	LARP1B	0.0565306825291042	0.670838227237519	2.00094321768311	0.0461626315984918	0.24935799031575	Exon	DLPFC
e301249	ENSG00000109320.11	ENSG00000109320	NFKB1	-0.0797997461589722	-0.744532403982344	-2.00093493313631	0.0461635288985551	0.24935799031575	Exon	DLPFC
e13349	ENSG00000127481.14	ENSG00000127481	UBR4	-0.0761421210379245	-0.0572055951971921	-2.00092476405958	0.0461646303324031	0.24935799031575	Exon	DLPFC
e989572	ENSG00000154889.16	ENSG00000154889	MPPE1	0.073510144214574	-0.700924506362704	2.00092463189297	0.0461646446477891	0.24935799031575	Exon	DLPFC
e1007753	ENSG00000167468.16	ENSG00000167468	GPX4	0.118363150459275	0.159049108299937	2.00092425231532	0.046164685761075	0.24935799031575	Exon	DLPFC
e548225	ENSG00000119321.8	ENSG00000119321	FKBP15	-0.0657272337987052	-0.225142708827481	-2.00091511863153	0.0461656750693093	0.249359378666512	Exon	DLPFC
e194590	ENSG00000157985.18	ENSG00000157985	AGAP1	-0.142229518222087	-1.757195317474	-2.00090309682696	0.0461669772295461	0.249361527447358	Exon	DLPFC
e814464	ENSG00000215252.11	ENSG00000215252	GOLGA8B	0.244010008799387	-0.116962236324166	2.00089104055091	0.0461682831548093	0.249361527447358	Exon	DLPFC
e468035	ENSG00000179603.17	ENSG00000179603	GRM8	0.103548415351493	-0.798983693821644	2.00088781296334	0.0461686327695694	0.249361527447358	Exon	DLPFC
e287873	ENSG00000075539.13	ENSG00000075539	FRYL	-0.118967019140922	0.503880290197423	-2.0008783115089	0.0461696619873946	0.249361527447358	Exon	DLPFC
e512483	ENSG00000147642.16	ENSG00000147642	SYBU	0.108704662418307	2.05306864653439	2.00086979411148	0.0461705846265551	0.249361527447358	Exon	DLPFC
e272077	ENSG00000061938.16	ENSG00000061938	TNK2	0.0636295377056702	1.53164495880183	2.00086787282407	0.0461707927503835	0.249361527447358	Exon	DLPFC
e691442	ENSG00000084453.16	ENSG00000084453	SLCO1A2	-0.191464020947841	0.369330488920692	-2.00086412374859	0.0461711988719903	0.249361527447358	Exon	DLPFC
e284489	ENSG00000231160.9	ENSG00000231160	KLF3-AS1	0.113341129351399	-1.92702950901221	2.00084082191432	0.0461737231296099	0.249371205392906	Exon	DLPFC
e417880	ENSG00000120253.13	ENSG00000120253	NUP43	-0.103478795415772	-0.666159701596684	-2.00081082238133	0.0461769731121254	0.249377402876832	Exon	DLPFC
e1164013	ENSG00000133142.17	ENSG00000133142	TCEAL4	0.060842883854456	2.16100035096681	2.00081040116071	0.0461770187462008	0.249377402876832	Exon	DLPFC
e165388	ENSG00000138385.15	ENSG00000138385	SSB	0.0581594759790615	1.42450809044824	2.00080452341577	0.0461776555315853	0.249377402876832	Exon	DLPFC
e727136	ENSG00000111145.7	ENSG00000111145	ELK3	-0.109664350649303	0.529912698115665	-2.00080319012257	0.0461777999794481	0.249377402876832	Exon	DLPFC
e787694	ENSG00000125954.12	ENSG00000125954	CHURC1-FNTB	-0.10401998919912	-1.33929684007529	-2.00078421368497	0.0461798559121443	0.249384550713463	Exon	DLPFC
e1049803	ENSG00000105202.7	ENSG00000105202	FBL	0.18308508575615	-2.33483247546019	2.00074046827056	0.0461845956438958	0.249398739023347	Exon	DLPFC
e219423	ENSG00000114270.16	ENSG00000114270	COL7A1	0.168840713821827	-3.23955348979136	2.00073705145801	0.046184965866302	0.249398739023347	Exon	DLPFC
e928868	ENSG00000131899.10	ENSG00000131899	LLGL1	-0.129932569595891	-0.47206796771469	-2.00072623480359	0.0461861379014416	0.249398739023347	Exon	DLPFC
e867278	ENSG00000182108.9	ENSG00000182108	DEXI	0.0709558616090983	0.818702652310418	2.00071963505031	0.0461868530279574	0.249398739023347	Exon	DLPFC
e380026	ENSG00000204592.8	ENSG00000204592	HLA-E	-0.126761349821568	0.27780780114275	-2.00071934631867	0.0461868843141355	0.249398739023347	Exon	DLPFC
e189539	ENSG00000171951.4	ENSG00000171951	SCG2	0.132973605709244	1.15019435481367	2.00071761476972	0.0461870719404694	0.249398739023347	Exon	DLPFC
e637123	ENSG00000124920.13	ENSG00000124920	MYRF	-0.211796279599412	1.16019786602892	-2.00071264934553	0.0461876099850478	0.249398739023347	Exon	DLPFC
e19631	ENSG00000142784.15	ENSG00000142784	WDTC1	-0.0616555891429781	0.409116844228718	-2.00070029466691	0.0461889487391601	0.249402013134881	Exon	DLPFC
e909370	ENSG00000185324.21	ENSG00000185324	CDK10	0.0981848373966752	-1.53893472039593	2.0006873715016	0.0461903491296567	0.249405619949346	Exon	DLPFC
e465127	ENSG00000214194.8	ENSG00000214194	LINC00998	-0.084707367904959	-0.489279389384696	-2.000669912654	0.0461922410764433	0.249408868318626	Exon	DLPFC
e172738	ENSG00000260742.1	ENSG00000260742		-0.147916529220758	-2.75282278213901	-2.00066830238741	0.0461924155780149	0.249408868318626	Exon	DLPFC
e25816	ENSG00000126070.19	ENSG00000126070	AGO3	-0.0603883753957095	0.109986222044925	-2.0006544542988	0.0461939162924198	0.249409222906533	Exon	DLPFC
e103984	ENSG00000135749.18	ENSG00000135749	PCNX2	0.0648598751958863	0.680961259565333	2.00065417927361	0.0461939460972584	0.249409222906533	Exon	DLPFC
e688954	ENSG00000111266.8	ENSG00000111266	DUSP16	-0.129930767972129	-1.20211187243035	-2.00058522783872	0.046201418967337	0.249443875439519	Exon	DLPFC
e411563	ENSG00000196569.11	ENSG00000196569	LAMA2	-0.101628852021106	-0.786399489939717	-2.00058144235129	0.0462018292633201	0.249443875439519	Exon	DLPFC
e694246	ENSG00000123106.10	ENSG00000123106	CCDC91	0.094781968044707	-1.01949823574003	2.00055721473141	0.0462044552848058	0.249454098272062	Exon	DLPFC
e8645	ENSG00000251503.8	ENSG00000251503	APITD1-CORT	0.132620827115431	0.375773734910882	2.00054013775639	0.0462063063267495	0.249460136795236	Exon	DLPFC
e273300	ENSG00000075711.20	ENSG00000075711	DLG1	-0.0955363991611009	0.295362223220267	-2.0005164149612	0.0462088778399084	0.249461083470781	Exon	DLPFC
e634453	ENSG00000110031.12	ENSG00000110031	LPXN	0.0684742026297075	0.0387637557498523	2.00051531083879	0.0462089975279644	0.249461083470781	Exon	DLPFC
e685256	ENSG00000159403.15	ENSG00000159403	C1R	-0.156190107649367	-1.73622595197695	-2.00050740952941	0.0462098540460395	0.249461083470781	Exon	DLPFC
e834394	ENSG00000103591.12	ENSG00000103591	AAGAB	0.0481019189822179	2.11718041813384	2.0005063957439	0.0462099639434314	0.249461083470781	Exon	DLPFC
e805378	ENSG00000126214.21	ENSG00000126214	KLC1	-0.0860115757696268	0.606369740186357	-2.00050112303623	0.0462105355243305	0.249461083470781	Exon	DLPFC
e967176	ENSG00000256525.6	ENSG00000256525	POLG2	0.11578354168747	-2.28047265691664	2.00049797183196	0.0462108771293143	0.249461083470781	Exon	DLPFC
e489927	ENSG00000147459.17	ENSG00000147459	DOCK5	-0.212365564978673	-1.11276032198771	-2.00048280631538	0.046212521170679	0.249466003775569	Exon	DLPFC
e2780	ENSG00000197530.12	ENSG00000197530	MIB2	0.0893028501862747	-0.23141212823888	2.00045803772309	0.0462152063547247	0.24947484590694	Exon	DLPFC
e355185	ENSG00000176087.14	ENSG00000176087	SLC35A4	-0.0964430929267751	-0.702350886590614	-2.00045418198539	0.0462156243703785	0.24947484590694	Exon	DLPFC
e509419	ENSG00000164919.10	ENSG00000164919	COX6C	0.122718451431028	-2.26794675484259	2.00043038784064	0.046218204057722	0.249479810745689	Exon	DLPFC
e472230	ENSG00000157680.15	ENSG00000157680	DGKI	0.0774289000933243	1.13489424920048	2.00042917455691	0.0462183356014422	0.249479810745689	Exon	DLPFC
e991236	ENSG00000067900.7	ENSG00000067900	ROCK1	-0.0678190319272086	0.358965160609424	-2.00042106033632	0.0462192153500194	0.249479810745689	Exon	DLPFC
e780815	ENSG00000012983.11	ENSG00000012983	MAP4K5	-0.098264516440086	0.223045204640708	-2.00041688625993	0.046219667911357	0.249479810745689	Exon	DLPFC
e701642	ENSG00000169884.13	ENSG00000169884	WNT10B	0.148835828394217	-0.400806703882986	2.00041191169088	0.0462202072685317	0.249479810745689	Exon	DLPFC
e87072	ENSG00000143344.15	ENSG00000143344	RGL1	0.0840040838771493	1.26533099385168	2.00039920988156	0.0462215844596074	0.249483289792076	Exon	DLPFC
e233793	ENSG00000241316.6	ENSG00000241316	SUCLG2-AS1	-0.127184551652056	-2.31996680292022	-2.00038624101803	0.0462229906417809	0.249486925206579	Exon	DLPFC
e947742	ENSG00000037042.8	ENSG00000037042	TUBG2	0.0800525935604692	0.309454002565262	2.00035675039039	0.0462261883731137	0.249498140721789	Exon	DLPFC
e1085759	ENSG00000226239.1	ENSG00000226239		0.1885192656103	-3.10119080191501	2.00035356360671	0.0462265339340288	0.249498140721789	Exon	DLPFC
e141404	ENSG00000144028.14	ENSG00000144028	SNRNP200	-0.0526980565062696	0.527756343717013	-2.00034461531575	0.0462275042593297	0.249499423318158	Exon	DLPFC
e208617	ENSG00000151092.16	ENSG00000151092	NGLY1	0.075839742544848	-0.335374251544507	2.00033756033547	0.0462282692919534	0.249499597884295	Exon	DLPFC
e1127499	ENSG00000100325.14	ENSG00000100325	ASCC2	-0.0792339369556062	-0.0540500306306632	-2.00032197620006	0.0462299592526945	0.249501938994275	Exon	DLPFC
e1135120	ENSG00000100307.12	ENSG00000100307	CBX7	0.06233203599955	0.71652614435249	2.00032004706861	0.0462301684534596	0.249501938994275	Exon	DLPFC
e800995	ENSG00000100697.14	ENSG00000100697	DICER1	-0.0711379486695968	1.12831975501614	-2.00031148071974	0.0462310974235334	0.249502998260553	Exon	DLPFC
e530193	ENSG00000165264.10	ENSG00000165264	NDUFB6	0.0558336322112434	2.35637259010992	2.00027521071001	0.0462350308673414	0.249514681965449	Exon	DLPFC
e530200	ENSG00000165264.10	ENSG00000165264	NDUFB6	0.0558336322112434	2.35637259010992	2.00027521071001	0.0462350308673414	0.249514681965449	Exon	DLPFC
e188365	ENSG00000123992.18	ENSG00000123992	DNPEP	-0.10489943566022	-1.26182912076145	-2.00027091343603	0.0462354969208633	0.249514681965449	Exon	DLPFC
e1152880	ENSG00000101945.16	ENSG00000101945	SUV39H1	-0.143655140434823	-2.8134837603562	-2.00026449285069	0.0462361932619002	0.249514681965449	Exon	DLPFC
e406073	ENSG00000057663.13	ENSG00000057663	ATG5	0.0604791938036518	0.6668340459261	2.00023465614612	0.0462394293015754	0.249524683311372	Exon	DLPFC
e16862	ENSG00000188529.14	ENSG00000188529	SRSF10	-0.0486692998696442	1.49307402680789	-2.00023087222947	0.0462398397126058	0.249524683311372	Exon	DLPFC
e261941	ENSG00000177694.15	ENSG00000177694	NAALADL2	-0.132713179473417	-2.16430218520381	-2.00022713701981	0.0462402448438029	0.249524683311372	Exon	DLPFC
e982815	ENSG00000187531.13	ENSG00000187531	SIRT7	-0.0983997344602931	-1.29694140378563	-2.00021351014178	0.0462417228782259	0.249528704933535	Exon	DLPFC
e850874	ENSG00000272888.5	ENSG00000272888	LINC01578	-0.0724763978620798	3.16040770016417	-2.00018449781944	0.0462448698223992	0.249540011663851	Exon	DLPFC
e913229	ENSG00000141258.12	ENSG00000141258	SGSM2	0.0740460970558896	0.14756726590919	2.00017436099433	0.0462459693986702	0.249540011663851	Exon	DLPFC
e586256	ENSG00000156026.14	ENSG00000156026	MCU	0.0635637252182588	1.70426605926107	2.00016432474784	0.0462470580866133	0.249540011663851	Exon	DLPFC
e647777	ENSG00000173227.13	ENSG00000173227	SYT12	0.12374044915645	0.548666957802605	2.00016398183907	0.0462470952842328	0.249540011663851	Exon	DLPFC
e264430	ENSG00000176597.11	ENSG00000176597	B3GNT5	-0.169302331650003	-0.655327022645776	-2.00016041470628	0.0462474822366153	0.249540011663851	Exon	DLPFC
e855553	ENSG00000103266.10	ENSG00000103266	STUB1	0.0472552734123062	2.95853260622045	2.00015073702011	0.0462485320581744	0.249541722166372	Exon	DLPFC
e507342	ENSG00000164953.15	ENSG00000164953	TMEM67	0.11257421923777	-1.28990780854164	2.00014132862176	0.0462495526870934	0.24954327510339	Exon	DLPFC
e1136871	ENSG00000196419.12	ENSG00000196419	XRCC6	0.0366739161477842	3.34480357940938	2.00013447152807	0.0462502965608907	0.249543334759778	Exon	DLPFC
e513511	ENSG00000136960.12	ENSG00000136960	ENPP2	-0.264549555381344	-2.94519993575323	-2.00012174441323	0.0462516772553278	0.249546830323664	Exon	DLPFC
e519323	ENSG00000181790.10	ENSG00000181790	ADGRB1	0.116481288332991	-0.0327121074387102	2.00010581413536	0.0462534054923548	0.249551016387631	Exon	DLPFC
e1056121	ENSG00000073008.14	ENSG00000073008	PVR	0.0788604596453459	-0.476189161508409	2.00010069209241	0.0462539611819132	0.249551016387631	Exon	DLPFC
e209964	ENSG00000152642.10	ENSG00000152642	GPD1L	0.0677290405005307	0.51617788932148	2.00008714959475	0.0462554304323503	0.249551016387631	Exon	DLPFC
e472227	ENSG00000157680.15	ENSG00000157680	DGKI	0.0733461021007886	0.407332824045298	2.00008103246579	0.0462560941038414	0.249551016387631	Exon	DLPFC
e350399	ENSG00000072364.12	ENSG00000072364	AFF4	-0.0488051149328602	0.775819027623235	-2.00008081856636	0.0462561173107805	0.249551016387631	Exon	DLPFC
e312025	ENSG00000109654.14	ENSG00000109654	TRIM2	-0.0574887770641692	3.48550167479308	-2.00006633664223	0.0462576885447127	0.249555539438796	Exon	DLPFC
e969490	ENSG00000141338.13	ENSG00000141338	ABCA8	-0.222460739893966	-0.1845171654355	-2.00001665054256	0.0462630796414236	0.249580669792548	Exon	DLPFC
e123075	ENSG00000115944.14	ENSG00000115944	COX7A2L	0.0505720680822193	4.41078034569496	1.99999130955877	0.0462658294217355	0.249591550167389	Exon	DLPFC
e1015944	ENSG00000104833.11	ENSG00000104833	TUBB4A	-0.0958495169653385	3.27910041711911	-1.99995848783546	0.0462693911514128	0.24960681037381	Exon	DLPFC
e165401	ENSG00000138385.15	ENSG00000138385	SSB	0.0574727243785796	2.42205791304025	1.9999486952783	0.0462704538596362	0.249608588983691	Exon	DLPFC
e833798	ENSG00000166938.12	ENSG00000166938	DIS3L	0.0601053830538537	0.239797181109159	1.99992774282133	0.0462727277322119	0.249616901128542	Exon	DLPFC
e728979	ENSG00000120800.4	ENSG00000120800	UTP20	-0.108874814097244	-1.50672803718425	-1.99990203463773	0.0462755178507382	0.249620365419163	Exon	DLPFC
e688833	ENSG00000070018.8	ENSG00000070018	LRP6	-0.0694102953062923	0.136530161538506	-1.99989941225231	0.0462758024671777	0.249620365419163	Exon	DLPFC
e38993	ENSG00000116221.15	ENSG00000116221	MRPL37	0.052656631416084	1.21378715995547	1.99989235476325	0.046276568447904	0.249620365419163	Exon	DLPFC
e960406	ENSG00000141198.13	ENSG00000141198	TOM1L1	0.131781239088996	-1.28733960431897	1.99988946699391	0.0462768818734654	0.249620365419163	Exon	DLPFC
e1156657	ENSG00000102316.16	ENSG00000102316	MAGED2	0.0428283469588676	3.62808589910748	1.9998880548451	0.0462770351424319	0.249620365419163	Exon	DLPFC
e19030	ENSG00000198830.10	ENSG00000198830	HMGN2	-0.0797377061286947	0.273568210899649	-1.99984822359829	0.0462813584429441	0.249634139753171	Exon	DLPFC
e400348	ENSG00000135297.15	ENSG00000135297	MTO1	0.0656299075254465	-0.536243430364054	1.99984498044928	0.0462817104707548	0.249634139753171	Exon	DLPFC
e237120	ENSG00000184220.11	ENSG00000184220	CMSS1	0.0733041851251592	1.16833078757725	1.99984426607041	0.0462817880133587	0.249634139753171	Exon	DLPFC
e369520	ENSG00000145912.8	ENSG00000145912	NHP2	0.0521852819246392	1.64700084534809	1.99980612302624	0.0462859284282287	0.249652517881823	Exon	DLPFC
e530197	ENSG00000165264.10	ENSG00000165264	NDUFB6	0.0558105049675121	2.35643440272501	1.99979791340869	0.0462868196204652	0.249653370366335	Exon	DLPFC
e930748	ENSG00000108641.14	ENSG00000108641	B9D1	0.0991264277403027	-1.41503756023125	1.99970416503031	0.046296997472594	0.249704310715797	Exon	DLPFC
e67388	ENSG00000143367.15	ENSG00000143367	TUFT1	0.131675420265361	-2.03739653942653	1.99969650785872	0.046297828861866	0.24970483980892	Exon	DLPFC
e851037	ENSG00000173575.19	ENSG00000173575	CHD2	-0.100182386583659	-1.73678977250981	-1.99968218550491	0.0462993839675139	0.249709272148653	Exon	DLPFC
e605666	ENSG00000019995.6	ENSG00000019995	ZRANB1	0.0506341111767745	0.953051608179912	1.9996729757971	0.0463003839709333	0.249710710528929	Exon	DLPFC
e332739	ENSG00000112851.14	ENSG00000112851	ERBIN	-0.108342826675166	4.33261239146125	-1.99965527768357	0.0463023057090137	0.249717119953557	Exon	DLPFC
e467030	ENSG00000008311.14	ENSG00000008311	AASS	-0.156219646442227	-1.41343989764641	-1.99962369209346	0.0463057355772388	0.249728412600373	Exon	DLPFC
e439483	ENSG00000196262.13	ENSG00000196262	PPIA	-0.11353208000189	-1.88925052040222	-1.99962173635936	0.0463059479567857	0.249728412600373	Exon	DLPFC
e745018	ENSG00000081760.16	ENSG00000081760	AACS	0.0795795996236132	0.674075168706998	1.99961573505683	0.046306599662949	0.249728412600373	Exon	DLPFC
e231222	ENSG00000163681.14	ENSG00000163681	SLMAP	0.0582359782551833	0.089978360736565	1.99959801227897	0.0463085242976711	0.249731316140005	Exon	DLPFC
e295912	ENSG00000145284.11	ENSG00000145284	SCD5	-0.0533680448959157	6.71275151333037	-1.99959727100864	0.0463086047986368	0.249731316140005	Exon	DLPFC
e212117	ENSG00000144668.11	ENSG00000144668	ITGA9	0.11116465665279	-1.83857998330871	1.99957973842604	0.0463105088481349	0.249734096064219	Exon	DLPFC
e1162992	ENSG00000196440.11	ENSG00000196440	ARMCX4	-0.119743055444641	-2.19144744465396	-1.99957901839624	0.0463105870452396	0.249734096064219	Exon	DLPFC
e746236	ENSG00000177192.13	ENSG00000177192	PUS1	0.0737304225236316	-0.438728486754342	1.99954725274637	0.0463140369883311	0.249747346980109	Exon	DLPFC
e94938	ENSG00000196352.14	ENSG00000196352	CD55	-0.172126663991655	-3.11300497591037	-1.9995404865325	0.0463147718684498	0.249747346980109	Exon	DLPFC
e462057	ENSG00000189056.13	ENSG00000189056	RELN	0.16809917189526	0.711712316028323	1.99953613459421	0.046315244538725	0.249747346980109	Exon	DLPFC
e565521	ENSG00000181090.18	ENSG00000181090	EHMT1	-0.0849453909581572	-0.388718088858706	-1.99952256163856	0.0463167187431534	0.249751341494688	Exon	DLPFC
e767393	ENSG00000165792.17	ENSG00000165792	METTL17	-0.0563613375191547	0.347405087437006	-1.99951221500232	0.0463178425528123	0.249753446496373	Exon	DLPFC
e122965	ENSG00000162878.12	ENSG00000162878	PKDCC	0.112212919725157	-0.49334120708688	1.99950237800702	0.0463189110287192	0.249755253067402	Exon	DLPFC
e648620	ENSG00000172725.13	ENSG00000172725	CORO1B	-0.0850795845753706	-1.00508404294258	-1.99948537426532	0.0463207579922714	0.249757856351521	Exon	DLPFC
e155146	ENSG00000144224.16	ENSG00000144224	UBXN4	-0.0447355265355644	4.58141111421311	-1.99948442852834	0.0463208607210031	0.249757856351521	Exon	DLPFC
e794821	ENSG00000009830.11	ENSG00000009830	POMT2	-0.0838412141091762	-0.879116256253222	-1.99946769296205	0.0463226786192842	0.24976370352002	Exon	DLPFC
e852709	ENSG00000154237.12	ENSG00000154237	LRRK1	0.113075196601335	-1.48311748441907	1.99945224860153	0.0463243563140595	0.249764644424131	Exon	DLPFC
e505684	ENSG00000085719.12	ENSG00000085719	CPNE3	-0.0808071847307003	0.153988172542741	-1.99945107845474	0.0463244834272203	0.249764644424131	Exon	DLPFC
e505123	ENSG00000176731.11	ENSG00000176731	C8orf59	0.0736275396189854	0.0842583639521845	1.99944583040918	0.0463250535265551	0.249764644424131	Exon	DLPFC
e1145846	ENSG00000169895.5	ENSG00000169895	SYAP1	-0.0701843539834764	-0.597986691717955	-1.99943362315893	0.0463263796327399	0.249767839626637	Exon	DLPFC
e163336	ENSG00000153253.15	ENSG00000153253	SCN3A	0.0993395921514786	-1.30812608402553	1.99942019706473	0.0463278381822595	0.24977174878251	Exon	DLPFC
e225581	ENSG00000164082.14	ENSG00000164082	GRM2	0.133432743811753	0.194948331221023	1.99940184994577	0.0463298313922026	0.249778540335347	Exon	DLPFC
e593332	ENSG00000119969.14	ENSG00000119969	HELLS	-0.150940833762085	-3.05582807659948	-1.99938939071777	0.0463311849897664	0.249781883378326	Exon	DLPFC
e145252	ENSG00000071054.16	ENSG00000071054	MAP4K4	-0.118129410321735	0.635449057507078	-1.99938182622238	0.0463320068292731	0.249782359533042	Exon	DLPFC
e305439	ENSG00000174607.10	ENSG00000174607	UGT8	-0.215878909999885	2.19563578293434	-1.99936779844149	0.0463335309007001	0.249782840275944	Exon	DLPFC
e585152	ENSG00000079332.14	ENSG00000079332	SAR1A	-0.0462474228445876	1.88621803392636	-1.99936750260074	0.0463335630432633	0.249782840275944	Exon	DLPFC
e272737	ENSG00000174004.5	ENSG00000174004	NRROS	-0.110979970188172	-1.41711420062369	-1.99933760709968	0.0463368112326914	0.249794175505764	Exon	DLPFC
e859973	ENSG00000167971.15	ENSG00000167971	CASKIN1	0.105471084248721	0.37290519058855	1.99933464772195	0.0463371327838347	0.249794175505764	Exon	DLPFC
e562827	ENSG00000148400.9	ENSG00000148400	NOTCH1	-0.147678128333032	-1.99294504833507	-1.99931453761366	0.0463393178973192	0.249802000448044	Exon	DLPFC
e512517	ENSG00000164794.8	ENSG00000164794	KCNV1	0.147076403691478	4.89646914809383	1.999304002006	0.0463404627045678	0.249804217238177	Exon	DLPFC
e750886	ENSG00000132965.9	ENSG00000132965	ALOX5AP	-0.246072948252605	-1.40573040175401	-1.9992572978997	0.0463455378967121	0.24982762086742	Exon	DLPFC
e1060255	ENSG00000105402.7	ENSG00000105402	NAPA	0.0657848473713605	1.03609275320184	1.99922938456156	0.0463485713780109	0.249834366775243	Exon	DLPFC
e351583	ENSG00000113648.16	ENSG00000113648	H2AFY	0.040035434300133	1.49132187563725	1.99921976949179	0.0463496163343401	0.249834366775243	Exon	DLPFC
e691961	ENSG00000111728.10	ENSG00000111728	ST8SIA1	0.0830053144195674	0.531222551836624	1.99921708840234	0.0463499077160578	0.249834366775243	Exon	DLPFC
e898513	ENSG00000103047.7	ENSG00000103047	TANGO6	0.0774848018725017	-1.02754003628323	1.9992169027106	0.0463499278971559	0.249834366775243	Exon	DLPFC
e905606	ENSG00000103160.11	ENSG00000103160	HSDL1	0.0730442610191736	0.0932579519823446	1.9992120279668	0.0463504576901404	0.249834366775243	Exon	DLPFC
e331976	ENSG00000186479.4	ENSG00000186479	RGS7BP	0.0973029686099879	1.78750499063976	1.99917823501749	0.0463541304890376	0.249850208761258	Exon	DLPFC
e916181	ENSG00000205710.3	ENSG00000205710	C17orf107	0.129261122712937	-1.89791470022916	1.99913637887412	0.046358679980221	0.249870775569735	Exon	DLPFC
e126099	ENSG00000179915.22	ENSG00000179915	NRXN1	0.0965787792564761	0.495537815478709	1.99910176416731	0.0463624426594294	0.249881666146821	Exon	DLPFC
e72074	ENSG00000160752.14	ENSG00000160752	FDPS	0.0709799234150735	-0.0666457672343378	1.99909280051689	0.0463634170660041	0.249881666146821	Exon	DLPFC
e600446	ENSG00000119950.20	ENSG00000119950	MXI1	-0.103064581450547	-1.32628112672368	-1.99908610354641	0.0463641450811598	0.249881666146821	Exon	DLPFC
e641656	ENSG00000068831.18	ENSG00000068831	RASGRP2	0.0979269166195146	-1.22912728860076	1.99907889645149	0.0463649285617882	0.249881666146821	Exon	DLPFC
e551511	ENSG00000165209.18	ENSG00000165209	STRBP	0.0944524464511839	4.5723652769089	1.99906783952734	0.0463661305776917	0.249881666146821	Exon	DLPFC
e597796	ENSG00000107829.13	ENSG00000107829	FBXW4	-0.0806351516514594	-0.261882435099776	-1.99906684905953	0.0463662382543159	0.249881666146821	Exon	DLPFC
e122811	ENSG00000183023.18	ENSG00000183023	SLC8A1	0.0901568569975231	6.74055712183063	1.99906330215961	0.0463666238498156	0.249881666146821	Exon	DLPFC
e516240	ENSG00000132294.14	ENSG00000132294	EFR3A	0.0775395080759329	1.87137202039734	1.99905683393679	0.0463673270392	0.249881666146821	Exon	DLPFC
e948698	ENSG00000266967.6	ENSG00000266967	AARSD1	0.0671960056997596	0.562875856043447	1.99905418925548	0.0463676145569106	0.249881666146821	Exon	DLPFC
e624138	ENSG00000134343.12	ENSG00000134343	ANO3	0.125149603607075	0.0235419571860837	1.99905028857368	0.0463680386240268	0.249881666146821	Exon	DLPFC
e245964	ENSG00000144908.13	ENSG00000144908	ALDH1L1	-0.114552450053487	0.55447678353163	-1.99902832376589	0.0463704266146347	0.249890580534193	Exon	DLPFC
e344825	ENSG00000172795.15	ENSG00000172795	DCP2	0.0752321330706301	0.144761136931786	1.99900941187061	0.0463724827791347	0.249897706454306	Exon	DLPFC
e454792	ENSG00000205356.9	ENSG00000205356	TECPR1	0.0804920848889077	-0.690600673427453	1.99896050376305	0.0463778005895891	0.249922408627343	Exon	DLPFC
e1076603	ENSG00000198131.13	ENSG00000198131	ZNF544	0.0482881104114229	3.26294949599885	1.99894715682531	0.0463792519003856	0.249923800585948	Exon	DLPFC
e623813	ENSG00000165973.18	ENSG00000165973	NELL1	0.106391773238904	0.848595213165262	1.99894462910087	0.0463795267627959	0.249923800585948	Exon	DLPFC
e494881	ENSG00000168615.11	ENSG00000168615	ADAM9	-0.0725253899564801	0.171541572600945	-1.99893095460414	0.0463810137387655	0.249927858410717	Exon	DLPFC
e530035	ENSG00000174482.10	ENSG00000174482	LINGO2	0.108262288094121	-0.0439505447775601	1.99892238730594	0.0463819453743209	0.249928923657505	Exon	DLPFC
e49029	ENSG00000097046.12	ENSG00000097046	CDC7	0.103150792060025	-1.13770265295029	1.99890807401675	0.0463835018827109	0.249933355942022	Exon	DLPFC
e1140811	ENSG00000170638.9	ENSG00000170638	TRABD	-0.164165812352285	-2.85273370630847	-1.99889109587247	0.0463853482398435	0.249936311711622	Exon	DLPFC
e63598	ENSG00000178104.19	ENSG00000178104	PDE4DIP	0.061171024184641	2.84069494574078	1.99888953149699	0.0463855183673232	0.249936311711622	Exon	DLPFC
e788114	ENSG00000171723.15	ENSG00000171723	GPHN	0.0503604516734576	2.61227820013319	1.99887837772308	0.0463867313672669	0.249938892792132	Exon	DLPFC
e173964	ENSG00000144366.15	ENSG00000144366	GULP1	0.104228785015104	2.61353065364556	1.99887008701263	0.0463876330194954	0.249939796227796	Exon	DLPFC
e1087292	ENSG00000078747.13	ENSG00000078747	ITCH	-0.0544100410299192	1.8974509631453	-1.99878879438425	0.0463964747451653	0.24997712991199	Exon	DLPFC
e645597	ENSG00000175550.7	ENSG00000175550	DRAP1	0.0714993044031931	-0.049864340079337	1.99877230530767	0.0463982683397765	0.24997712991199	Exon	DLPFC
e645604	ENSG00000175550.7	ENSG00000175550	DRAP1	0.0714993044031931	-0.049864340079337	1.99877230530767	0.0463982683397765	0.24997712991199	Exon	DLPFC
e94200	ENSG00000266028.7	ENSG00000266028	SRGAP2	-0.0643840834413114	-0.062115043921172	-1.99875545568597	0.0464001012131349	0.24997712991199	Exon	DLPFC
e120287	ENSG00000152689.17	ENSG00000152689	RASGRP3	-0.212662406693762	-0.904651843716207	-1.99875314054945	0.0464003530545549	0.24997712991199	Exon	DLPFC
e385441	ENSG00000204310.11	ENSG00000204310	AGPAT1	-0.0620828688199561	0.610278264052125	-1.99875012361412	0.0464006812396459	0.24997712991199	Exon	DLPFC
e138776	ENSG00000232504.4	ENSG00000232504	ST3GAL5-AS1	-0.178945081465237	-0.412573294352554	-1.99874916114625	0.0464007859382278	0.24997712991199	Exon	DLPFC
e715594	ENSG00000166986.13	ENSG00000166986	MARS	0.052604856264173	1.50085267407471	1.99874610823956	0.0464011180389494	0.24997712991199	Exon	DLPFC
e1159569	ENSG00000147133.15	ENSG00000147133	TAF1	-0.0691793618174265	-0.901869650470216	-1.9987456416683	0.0464011687935927	0.24997712991199	Exon	DLPFC
e351187	ENSG00000152700.13	ENSG00000152700	SAR1B	-0.105637514426395	-0.21980759808173	-1.99873503336182	0.0464023228010821	0.249979392092411	Exon	DLPFC
e285316	ENSG00000078140.13	ENSG00000078140	UBE2K	0.0717138240347175	-0.0086672619168452	1.99872594402863	0.0464033115888167	0.24998076414063	Exon	DLPFC
e798018	ENSG00000100784.10	ENSG00000100784	RPS6KA5	-0.0724719940877977	0.189647641166489	-1.9987057178799	0.0464055119646181	0.249988663027013	Exon	DLPFC
e810349	ENSG00000186297.11	ENSG00000186297	GABRA5	0.111513744341889	3.94362179743969	1.99868186882249	0.0464081065851574	0.249995849433055	Exon	DLPFC
e1052226	ENSG00000105323.16	ENSG00000105323	HNRNPUL1	-0.0593045885619729	1.46494725266791	-1.99867995986196	0.0464083142728048	0.249995849433055	Exon	DLPFC
e1050617	ENSG00000167565.12	ENSG00000167565	SERTAD3	-0.123008898365632	-1.48429649274769	-1.99865273694288	0.046411276108398	0.250007849530781	Exon	DLPFC
e195863	ENSG00000132330.16	ENSG00000132330	SCLY	-0.147037893386957	-2.96573278181197	-1.99861969860366	0.0464148708725167	0.250023258648675	Exon	DLPFC
e814236	ENSG00000176454.13	ENSG00000176454	LPCAT4	0.10734973830623	0.125514711109776	1.99859082584161	0.0464180125902691	0.250035000141758	Exon	DLPFC
e485394	ENSG00000129422.14	ENSG00000129422	MTUS1	-0.14477868865967	1.18078432143242	-1.99858617100557	0.0464185191114971	0.250035000141758	Exon	DLPFC
e351331	ENSG00000145833.15	ENSG00000145833	DDX46	0.070975531279049	0.18968876225084	1.9985789795378	0.046419301668351	0.250035255665815	Exon	DLPFC
e1074959	ENSG00000240225.10	ENSG00000240225	ZNF542P	0.111349787768272	-1.58422316359718	1.99855330535362	0.046422095557411	0.250035255665815	Exon	DLPFC
e249361	ENSG00000114686.8	ENSG00000114686	MRPL3	0.0659006839717109	0.754997969439378	1.9985526174314	0.0464221704197144	0.250035255665815	Exon	DLPFC
e810944	ENSG00000206149.10	ENSG00000206149	HERC2P9	-0.146581399040161	-1.29821203625824	-1.9985507982904	0.0464223683860258	0.250035255665815	Exon	DLPFC
e252598	ENSG00000184432.9	ENSG00000184432	COPB2	-0.0403322846079471	1.77500473190389	-1.99854816115051	0.0464226553715654	0.250035255665815	Exon	DLPFC
e622288	ENSG00000110756.17	ENSG00000110756	HPS5	-0.118336802161991	-1.00376194636291	-1.99854020960113	0.0464235207043606	0.250035255665815	Exon	DLPFC
e288129	ENSG00000145247.11	ENSG00000145247	OCIAD2	0.090552294401008	-0.0294360154827144	1.9985319856416	0.0464244156967217	0.250035255665815	Exon	DLPFC
e93675	ENSG00000117266.15	ENSG00000117266	CDK18	-0.152231897524225	0.0194036483717938	-1.99853175640679	0.0464244406439649	0.250035255665815	Exon	DLPFC
e475020	ENSG00000106123.11	ENSG00000106123	EPHB6	0.110909768041432	2.42675455635163	1.99850877278128	0.0464269419712935	0.250044772671749	Exon	DLPFC
e566853	ENSG00000185736.15	ENSG00000185736	ADARB2	-0.160906912074685	0.194049069445426	-1.99847071389288	0.0464310842027239	0.250063126766888	Exon	DLPFC
e912334	ENSG00000174231.16	ENSG00000174231	PRPF8	-0.0538196532902274	1.40302580414586	-1.99845249001765	0.0464330677530028	0.250066977494727	Exon	DLPFC
e129204	ENSG00000115504.14	ENSG00000115504	EHBP1	0.0601919816728666	0.386354050286453	1.9984434792523	0.0464340485426662	0.250066977494727	Exon	DLPFC
e300796	ENSG00000164031.16	ENSG00000164031	DNAJB14	0.0628503950165253	4.60851568876984	1.99843928923089	0.0464345046175153	0.250066977494727	Exon	DLPFC
e621242	ENSG00000070081.15	ENSG00000070081	NUCB2	0.0644520971042997	-0.002839856729666	1.99843715784148	0.0464347366161367	0.250066977494727	Exon	DLPFC
e77151	ENSG00000258465.6	ENSG00000258465		0.0392490773024197	1.81861734387773	1.99841174923884	0.046437502380861	0.250071681089108	Exon	DLPFC
e343348	ENSG00000145725.19	ENSG00000145725	PPIP5K2	0.0605765081385176	0.643334255879355	1.99840851121167	0.0464378548550079	0.250071681089108	Exon	DLPFC
e1117335	ENSG00000099954.18	ENSG00000099954	CECR2	-0.134307799947165	1.87938946720995	-1.99839707319621	0.0464390999536893	0.250071681089108	Exon	DLPFC
e24493	ENSG00000116525.13	ENSG00000116525	TRIM62	-0.122899215140025	-1.79917925109366	-1.99838324082253	0.046440605730766	0.250071681089108	Exon	DLPFC
e522068	ENSG00000179091.4	ENSG00000179091	CYC1	0.0577615256986932	2.27495946966768	1.9983820162642	0.0464407390368356	0.250071681089108	Exon	DLPFC
e1050698	ENSG00000160460.15	ENSG00000160460	SPTBN4	0.10495263192461	1.15244216030476	1.99837101427687	0.0464419367335248	0.250071681089108	Exon	DLPFC
e772823	ENSG00000100908.13	ENSG00000100908	EMC9	0.0781910378605974	-0.911449925072763	1.99836704375905	0.0464423689778506	0.250071681089108	Exon	DLPFC
e175307	ENSG00000138378.17	ENSG00000138378	STAT4	0.127023966299384	0.545682581882705	1.99836348877489	0.0464427559886289	0.250071681089108	Exon	DLPFC
e262691	ENSG00000136518.16	ENSG00000136518	ACTL6A	-0.157715177196049	-1.89668885875677	-1.99836287240843	0.0464428230891949	0.250071681089108	Exon	DLPFC
e148660	ENSG00000144161.12	ENSG00000144161	ZC3H8	0.0868885210844052	-0.966355403961275	1.99835987263423	0.0464431496599618	0.250071681089108	Exon	DLPFC
e49509	ENSG00000174842.16	ENSG00000174842	GLMN	0.0774334649031367	0.501440653179337	1.99835246343295	0.0464439562718401	0.250071681089108	Exon	DLPFC
e289611	ENSG00000109265.13	ENSG00000109265	KIAA1211	0.10197112123079	-2.03957243670163	1.99834051920767	0.0464452566196591	0.250071681089108	Exon	DLPFC
e496218	ENSG00000070718.11	ENSG00000070718	AP3M2	0.131975052312701	-1.64789770335247	1.99833699913068	0.0464456398504228	0.250071681089108	Exon	DLPFC
e100981	ENSG00000143772.9	ENSG00000143772	ITPKB	-0.124791337912464	0.260503516304613	-1.9983346905553	0.0464458911864637	0.250071681089108	Exon	DLPFC
e382320	ENSG00000204463.12	ENSG00000204463	BAG6	-0.049764042860292	1.37888545951832	-1.99832547565525	0.0464468944298319	0.250072866582645	Exon	DLPFC
e108291	ENSG00000171163.15	ENSG00000171163	ZNF692	0.0799327551030243	1.0096172173425	1.99831917767555	0.0464475801131753	0.250072866582645	Exon	DLPFC
e641665	ENSG00000068831.18	ENSG00000068831	RASGRP2	0.117762114666896	-0.887188590331252	1.9982916930174	0.0464505725653614	0.250084975493595	Exon	DLPFC
e1173591	ENSG00000147400.8	ENSG00000147400	CETN2	0.120206848814021	-2.11294865397351	1.9982850304467	0.0464512979918417	0.250084975493595	Exon	DLPFC
e728259	ENSG00000185046.18	ENSG00000185046	ANKS1B	0.0699712351346878	2.54523845012055	1.99825386308808	0.04645469164809	0.25008910321763	Exon	DLPFC
e854813	ENSG00000197562.9	ENSG00000197562	RAB40C	0.0760398896997958	3.32267345001848	1.99824050390522	0.0464561463262039	0.25008910321763	Exon	DLPFC
e854846	ENSG00000197562.9	ENSG00000197562	RAB40C	0.0760398896997958	3.32267345001848	1.99824050390522	0.0464561463262039	0.25008910321763	Exon	DLPFC
e1073275	ENSG00000125503.12	ENSG00000125503	PPP1R12C	0.0690333638882751	0.990813399258987	1.99823984962545	0.0464562175715551	0.25008910321763	Exon	DLPFC
e47313	ENSG00000117155.16	ENSG00000117155	SSX2IP	0.133354087505459	-2.26451556675665	1.9982376478137	0.0464564573302986	0.25008910321763	Exon	DLPFC
e356750	ENSG00000013561.17	ENSG00000013561	RNF14	0.119072151433971	-1.81762028283441	1.99823752040772	0.0464564712037682	0.25008910321763	Exon	DLPFC
e681609	ENSG00000118971.7	ENSG00000118971	CCND2	0.0784677621656545	1.96797819533354	1.99821112409504	0.0464593456219286	0.250100623286796	Exon	DLPFC
e418636	ENSG00000131018.22	ENSG00000131018	SYNE1	0.0647639036096931	2.35695973493722	1.998195513361	0.0464610456186464	0.250102288886772	Exon	DLPFC
e145110	ENSG00000175874.9	ENSG00000175874	CREG2	0.114820547654827	-0.508688409358919	1.99819479411199	0.0464611239455675	0.250102288886772	Exon	DLPFC
e298468	ENSG00000246375.2	ENSG00000246375		-0.25061429686395	-1.70201267104844	-1.99817397801273	0.0464633908875267	0.250110538181567	Exon	DLPFC
e954848	ENSG00000141295.13	ENSG00000141295	SCRN2	0.088783164183573	-0.373126428164582	1.99816087594093	0.0464648177943657	0.250114265412247	Exon	DLPFC
e660783	ENSG00000165323.15	ENSG00000165323	FAT3	0.0938485658606954	1.25281810898994	1.99813282387717	0.0464678729839795	0.250126757227761	Exon	DLPFC
e467165	ENSG00000081803.15	ENSG00000081803	CADPS2	0.0900017254204544	2.23300795767147	1.99811763681866	0.0464695270986803	0.25012952051942	Exon	DLPFC
e7333	ENSG00000116288.12	ENSG00000116288	PARK7	0.0396507464815942	2.86183785491453	1.99811462244611	0.0464698554182076	0.25012952051942	Exon	DLPFC
e449198	ENSG00000187391.19	ENSG00000187391	MAGI2	-0.0482617882333349	2.26732849476799	-1.99809981710238	0.0464714680155827	0.250134246699981	Exon	DLPFC
e406109	ENSG00000057663.13	ENSG00000057663	ATG5	0.0721762261331369	-0.215026022330443	1.9980900366791	0.0464725333247938	0.250136026980664	Exon	DLPFC
e45738	ENSG00000077254.14	ENSG00000077254	USP33	0.0494905034260047	1.82057565213119	1.99807561893943	0.0464741037802501	0.25014052608585	Exon	DLPFC
e1104199	ENSG00000235609.7	ENSG00000235609		0.0782258060203158	1.97124903473902	1.9980421694387	0.0464777474472352	0.250156183650774	Exon	DLPFC
e757955	ENSG00000136100.12	ENSG00000136100	VPS36	0.0515167045346619	1.31103474458078	1.99800904648906	0.0464813557808476	0.250171650549699	Exon	DLPFC
e759316	ENSG00000136153.19	ENSG00000136153	LMO7	0.0918348638096506	0.0422803008741986	1.99798768323427	0.0464836831675122	0.250172967931932	Exon	DLPFC
e742653	ENSG00000130787.13	ENSG00000130787	HIP1R	-0.0978560096163132	1.60061415566124	-1.99798603925309	0.0464838622725741	0.250172967931932	Exon	DLPFC
e788094	ENSG00000171723.15	ENSG00000171723	GPHN	0.0635519476552339	1.00112599135232	1.99798455180036	0.0464840243250013	0.250172967931932	Exon	DLPFC
e530023	ENSG00000174482.10	ENSG00000174482	LINGO2	0.108206906471368	-0.0440027357596815	1.99797722192456	0.0464848228946061	0.250172967931932	Exon	DLPFC
e507139	ENSG00000246662.6	ENSG00000246662	LINC00535	0.143801966122027	-2.46367279750957	1.99797308249562	0.0464852738790138	0.250172967931932	Exon	DLPFC
e259610	ENSG00000169064.12	ENSG00000169064	ZBBX	0.153501669384462	-0.521040945197293	1.99796339966377	0.0464863288230749	0.25017469156549	Exon	DLPFC
e784242	ENSG00000257621.7	ENSG00000257621	PSMA3-AS1	-0.0716299448699424	-0.322647197317645	-1.99794544155424	0.0464882854118114	0.250177330462476	Exon	DLPFC
e991039	ENSG00000180777.13	ENSG00000180777	ANKRD30B	0.222412025151989	-3.10914695588545	1.99794461636101	0.0464883753207082	0.250177330462476	Exon	DLPFC
e650267	ENSG00000110090.12	ENSG00000110090	CPT1A	-0.0775528081773293	-0.106888190873261	-1.99793867002172	0.0464890232082266	0.250177330462476	Exon	DLPFC
e140069	ENSG00000230006.7	ENSG00000230006	ANKRD36BP2	0.141363302598605	-2.55314550185849	1.99792240074787	0.0464907958772441	0.250179011973326	Exon	DLPFC
e485177	ENSG00000155975.9	ENSG00000155975	VPS37A	-0.0413341089002091	1.64034964809047	-1.99792231663818	0.0464908050418238	0.250179011973326	Exon	DLPFC
e1050885	ENSG00000160410.14	ENSG00000160410	SHKBP1	-0.121529606704945	-1.84345860614448	-1.99790875780039	0.0464922824308019	0.250183008597071	Exon	DLPFC
e243099	ENSG00000180353.10	ENSG00000180353	HCLS1	-0.186208796990466	-2.10851908455548	-1.99789617874633	0.046493653096732	0.250184858054591	Exon	DLPFC
e651048	ENSG00000131626.16	ENSG00000131626	PPFIA1	0.120814393955133	-1.66501856912023	1.99789211851575	0.0464940955235979	0.250184858054591	Exon	DLPFC
e963073	ENSG00000141367.11	ENSG00000141367	CLTC	0.0482036515034555	4.42004445529537	1.9978800050938	0.0464954154952242	0.250188007346671	Exon	DLPFC
e1032947	ENSG00000074855.10	ENSG00000074855	ANO8	0.0889563564566485	-1.01206606662475	1.99785723735329	0.0464978965290756	0.250197404020858	Exon	DLPFC
e538298	ENSG00000135046.13	ENSG00000135046	ANXA1	-0.138055076110509	-0.837447048436811	-1.99784990801673	0.0464986952413692	0.250197748250205	Exon	DLPFC
e1158217	ENSG00000181191.11	ENSG00000181191	PJA1	0.0592642466598569	2.32514317051971	1.99779812510426	0.0465043385994467	0.25019854042313	Exon	DLPFC
e351193	ENSG00000152700.13	ENSG00000152700	SAR1B	-0.105571681965531	-0.219890295798237	-1.9977910348929	0.0465051113434487	0.25019854042313	Exon	DLPFC
e305584	ENSG00000164100.8	ENSG00000164100	NDST3	0.11064233392659	3.19643723689175	1.99778129489458	0.0465061728986506	0.25019854042313	Exon	DLPFC
e1079930	ENSG00000089063.14	ENSG00000089063	TMEM230	-0.0563427267988982	1.35272028525701	-1.99777462097443	0.0465069002960901	0.25019854042313	Exon	DLPFC
e618486	ENSG00000133812.15	ENSG00000133812	SBF2	-0.0695426517161717	-1.07552647246968	-1.99776851551826	0.0465075657444782	0.25019854042313	Exon	DLPFC
e1158205	ENSG00000181191.11	ENSG00000181191	PJA1	0.0905587483219174	1.68355683779663	1.99776080047107	0.0465084066375837	0.25019854042313	Exon	DLPFC
e556163	ENSG00000197694.14	ENSG00000197694	SPTAN1	0.0525692263124324	4.24968083275867	1.99775958827109	0.0465085387611588	0.25019854042313	Exon	DLPFC
e311057	ENSG00000170390.15	ENSG00000170390	DCLK2	-0.122761401924343	-2.37175097056403	-1.99775485250993	0.0465090549378572	0.25019854042313	Exon	DLPFC
e1007719	ENSG00000167468.16	ENSG00000167468	GPX4	0.118244397269928	0.159405079190761	1.99775280621989	0.0465092779757793	0.25019854042313	Exon	DLPFC
e1007727	ENSG00000167468.16	ENSG00000167468	GPX4	0.118244397269928	0.159405079190761	1.99775280621989	0.0465092779757793	0.25019854042313	Exon	DLPFC
e1007734	ENSG00000167468.16	ENSG00000167468	GPX4	0.118244397269928	0.159405079190761	1.99775280621989	0.0465092779757793	0.25019854042313	Exon	DLPFC
e939807	ENSG00000271447.5	ENSG00000271447	MMP28	0.142188917944598	-2.08509937660212	1.99775100988609	0.0465094737701574	0.25019854042313	Exon	DLPFC
e494856	ENSG00000168615.11	ENSG00000168615	ADAM9	-0.107939674805264	0.0779598660124057	-1.99774631814728	0.0465099851572851	0.25019854042313	Exon	DLPFC
e960124	ENSG00000243678.11	ENSG00000243678	NME2	0.0574135316636806	2.36346397109953	1.99774236250357	0.0465104163156858	0.25019854042313	Exon	DLPFC
e461579	ENSG00000105819.13	ENSG00000105819	PMPCB	0.048491645760375	0.994943997891302	1.99774140775626	0.0465105203820163	0.25019854042313	Exon	DLPFC
e728040	ENSG00000185046.18	ENSG00000185046	ANKS1B	0.0710069298106905	2.48684566298437	1.99773923913638	0.046510756759756	0.25019854042313	Exon	DLPFC
e659507	ENSG00000073921.17	ENSG00000073921	PICALM	-0.0745874389995825	1.64689928541402	-1.99773118670988	0.0465116344763463	0.25019854042313	Exon	DLPFC
e306498	ENSG00000164111.14	ENSG00000164111	ANXA5	-0.099556073237398	2.49697497283226	-1.9977260138875	0.0465121983227215	0.25019854042313	Exon	DLPFC
e761270	ENSG00000139793.18	ENSG00000139793	MBNL2	-0.0558952478043167	3.01726643735348	-1.99771666376951	0.0465132175160349	0.25019854042313	Exon	DLPFC
e908015	ENSG00000174177.12	ENSG00000174177	CTU2	0.105540371920811	-1.76719732694211	1.99769990833578	0.0465150439601096	0.25019854042313	Exon	DLPFC
e481185	ENSG00000126870.15	ENSG00000126870	WDR60	0.0845400760106798	-1.11753605743723	1.99769721568719	0.0465153374808196	0.25019854042313	Exon	DLPFC
e1147530	ENSG00000123130.16	ENSG00000123130	ACOT9	0.0641629021727004	0.269035371660519	1.99769698413363	0.0465153627221234	0.25019854042313	Exon	DLPFC
e307528	ENSG00000164070.11	ENSG00000164070	HSPA4L	0.111014045592489	1.36841959447511	1.99768994417996	0.0465161301423773	0.25019854042313	Exon	DLPFC
e1156734	ENSG00000067445.20	ENSG00000067445	TRO	0.0547794320208099	1.80221317721374	1.99768676911078	0.0465164762578728	0.25019854042313	Exon	DLPFC
e547627	ENSG00000283263.1	ENSG00000283263		0.0818954282494726	0.0873387818931997	1.99767448939596	0.0465178148947318	0.250200095561365	Exon	DLPFC
e454382	ENSG00000004864.13	ENSG00000004864	SLC25A13	-0.13353714302405	0.56938921201894	-1.99766660383843	0.046518674532677	0.250200095561365	Exon	DLPFC
e230125	ENSG00000187672.12	ENSG00000187672	ERC2	0.0921456509663996	0.485797355137601	1.99766389695771	0.0465189696242774	0.250200095561365	Exon	DLPFC
e436507	ENSG00000155849.15	ENSG00000155849	ELMO1	-0.183342447189076	-2.12932580157344	-1.99765200332254	0.0465202662320542	0.25020311746117	Exon	DLPFC
e811256	ENSG00000104067.16	ENSG00000104067	TJP1	-0.0767093900939959	1.79925712690229	-1.99761661859321	0.0465241239478066	0.250218575916644	Exon	DLPFC
e294513	ENSG00000138758.11	ENSG00000138758	SEPT11	0.134391389677274	-1.83678817370617	1.99760468705588	0.0465254248094363	0.250218575916644	Exon	DLPFC
e512876	ENSG00000164796.17	ENSG00000164796	CSMD3	0.0804541693012999	0.749118521990772	1.99760248373892	0.0465256650341895	0.250218575916644	Exon	DLPFC
e1122014	ENSG00000100030.14	ENSG00000100030	MAPK1	0.0476236406618936	3.10849296883104	1.99759848535242	0.0465261009756956	0.250218575916644	Exon	DLPFC
e189244	ENSG00000116106.11	ENSG00000116106	EPHA4	0.119758458758434	1.7852012313541	1.99759022122122	0.046527002019542	0.250218575916644	Exon	DLPFC
e649657	ENSG00000110721.11	ENSG00000110721	CHKA	-0.0459857280751229	3.03171131964712	-1.99758520247578	0.0465275492239709	0.250218575916644	Exon	DLPFC
e765360	ENSG00000139842.14	ENSG00000139842	CUL4A	-0.113224227840584	-1.7585822413581	-1.9975708106055	0.04652911843019	0.25022237266947	Exon	DLPFC
e1139711	ENSG00000197182.13	ENSG00000197182	MIRLET7BHG	-0.140263094242892	-1.76656870341953	-1.99756524903295	0.046529724843848	0.25022237266947	Exon	DLPFC
e1137729	ENSG00000183569.17	ENSG00000183569	SERHL2	-0.184030559383311	-2.62842452649157	-1.99754110504124	0.046532357494412	0.250231552750747	Exon	DLPFC
e972526	ENSG00000125450.10	ENSG00000125450	NUP85	0.0756290094563146	-0.787317050921843	1.99753611530628	0.0465329015886844	0.250231552750747	Exon	DLPFC
e337414	ENSG00000164253.13	ENSG00000164253	WDR41	0.0667751758301162	0.168155361374292	1.99752047918556	0.0465346066286492	0.250236769945952	Exon	DLPFC
e355006	ENSG00000113108.18	ENSG00000113108	APBB3	0.0733786603745624	-0.630162611847795	1.99748267053889	0.0465387296887814	0.250247978949635	Exon	DLPFC
e331041	ENSG00000145632.14	ENSG00000145632	PLK2	0.105446702633593	2.52159103106826	1.99748264555157	0.0465387324137688	0.250247978949635	Exon	DLPFC
e1172248	ENSG00000102081.13	ENSG00000102081	FMR1	-0.0744719603642965	-0.479778071316513	-1.99748114789667	0.0465388957404793	0.250247978949635	Exon	DLPFC
e1087609	ENSG00000131069.19	ENSG00000131069	ACSS2	-0.0921140871790083	-0.626698140418501	-1.99746016351209	0.0465411842428741	0.250254759476689	Exon	DLPFC
e689538	ENSG00000171681.12	ENSG00000171681	ATF7IP	-0.0623966207617033	0.502447977010787	-1.99745610801696	0.0465416265355912	0.250254759476689	Exon	DLPFC
e1025999	ENSG00000167815.11	ENSG00000167815	PRDX2	0.0516642782312538	4.17583511193681	1.99744705069958	0.0465426143403873	0.250255433079853	Exon	DLPFC
e464066	ENSG00000091129.19	ENSG00000091129	NRCAM	0.0922625541356028	1.81206744797197	1.99744148248462	0.0465432216271686	0.250255433079853	Exon	DLPFC
e1026009	ENSG00000167815.11	ENSG00000167815	PRDX2	0.0516630314158529	4.17580968554529	1.99741370726491	0.0465462509787469	0.250267769737558	Exon	DLPFC
e10589	ENSG00000116731.22	ENSG00000116731	PRDM2	0.0649099928339045	0.499373919307109	1.99736787131135	0.0465512505194406	0.250290699061847	Exon	DLPFC
e770255	ENSG00000100462.15	ENSG00000100462	PRMT5	0.0941469751563667	-1.29101673073367	1.99733078170058	0.0465552963880855	0.250308500163404	Exon	DLPFC
e1031272	ENSG00000127528.5	ENSG00000127528	KLF2	-0.168245915086099	-1.3064551284536	-1.99731508979068	0.0465570082077442	0.250311790973599	Exon	DLPFC
e3745	ENSG00000187730.7	ENSG00000187730	GABRD	0.123915110842848	2.19078350727635	1.99731148114941	0.0465574018794624	0.250311790973599	Exon	DLPFC
e658373	ENSG00000137494.13	ENSG00000137494	ANKRD42	0.0785958781864012	-0.0471660013690151	1.99729932958496	0.0465587275312968	0.250311790973599	Exon	DLPFC
e553202	ENSG00000136895.18	ENSG00000136895	GARNL3	0.0549948593894069	1.42248802135449	1.99729821847642	0.0465588487471641	0.250311790973599	Exon	DLPFC
e63559	ENSG00000178104.19	ENSG00000178104	PDE4DIP	0.0555951593170579	1.31547669531531	1.99728289798157	0.0465605201565899	0.250315657031256	Exon	DLPFC
e985083	ENSG00000141560.14	ENSG00000141560	FN3KRP	-0.0806657950157698	-0.305229086072658	-1.9972781512506	0.0465610380177044	0.250315657031256	Exon	DLPFC
e1133799	ENSG00000100142.14	ENSG00000100142	POLR2F	-0.197318211851283	-2.0558406325321	-1.9972589659222	0.0465631311574021	0.250321475622643	Exon	DLPFC
e1032289	ENSG00000099331.13	ENSG00000099331	MYO9B	-0.133982495156599	-1.05804411610491	-1.9972547554545	0.0465635905345408	0.250321475622643	Exon	DLPFC
e938638	ENSG00000197322.3	ENSG00000197322	C17orf102	0.174576899125573	-2.94526067608661	1.99724108426588	0.0465650821367038	0.250325542429957	Exon	DLPFC
e173848	ENSG00000144366.15	ENSG00000144366	GULP1	0.163497850682928	-2.62755145487939	1.9972097085123	0.0465685055573684	0.250338996876089	Exon	DLPFC
e493006	ENSG00000198042.10	ENSG00000198042	MAK16	0.0760561653302014	-0.368304853779844	1.99719285842904	0.0465703441643027	0.250338996876089	Exon	DLPFC
e55436	ENSG00000143093.14	ENSG00000143093	STRIP1	0.0505744265913066	0.364853026713952	1.99719264690886	0.0465703672448439	0.250338996876089	Exon	DLPFC
e122827	ENSG00000183023.18	ENSG00000183023	SLC8A1	0.0900466642286616	6.7398261779616	1.99719119638469	0.0465705255225929	0.250338996876089	Exon	DLPFC
e404332	ENSG00000112159.11	ENSG00000112159	MDN1	-0.0646724826741395	-0.169343520623948	-1.99715237684908	0.0465747615869445	0.250357815658587	Exon	DLPFC
e188213	ENSG00000054356.13	ENSG00000054356	PTPRN	0.124801511081313	1.841739532707	1.99713150558621	0.0465770392349685	0.250366106748649	Exon	DLPFC
e613043	ENSG00000129757.12	ENSG00000129757	CDKN1C	-0.203281483616676	-1.60438220306694	-1.99711735778275	0.0465785832160032	0.250367228484287	Exon	DLPFC
e514550	ENSG00000156795.6	ENSG00000156795	WDYHV1	-0.0620358312073766	-0.0919311090051769	-1.99711611916309	0.0465787183913609	0.250367228484287	Exon	DLPFC
e643142	ENSG00000149809.14	ENSG00000149809	TM7SF2	0.101746676501096	-1.29569929819739	1.9970771749978	0.046582968687986	0.250378429559438	Exon	DLPFC
e249337	ENSG00000114686.8	ENSG00000114686	MRPL3	0.0658410700577048	0.754949796121574	1.99707118887557	0.0465836220317387	0.250378429559438	Exon	DLPFC
e249391	ENSG00000114686.8	ENSG00000114686	MRPL3	0.0658410700577048	0.754949796121574	1.99707118887557	0.0465836220317387	0.250378429559438	Exon	DLPFC
e136413	ENSG00000115317.11	ENSG00000115317	HTRA2	0.0477060496464062	0.398140653463609	1.99706632872537	0.046584152489145	0.250378429559438	Exon	DLPFC
e726007	ENSG00000173588.14	ENSG00000173588	CEP83	0.112531996258735	-1.77249864452955	1.99706071214866	0.0465847655125082	0.250378429559438	Exon	DLPFC
e172279	ENSG00000144331.18	ENSG00000144331	ZNF385B	0.11355947104384	0.275127412873885	1.99705660424885	0.0465852138750841	0.250378429559438	Exon	DLPFC
e204033	ENSG00000196639.6	ENSG00000196639	HRH1	0.110358537543689	2.80023569345125	1.99704797217704	0.0465861560467445	0.250379541564319	Exon	DLPFC
e559474	ENSG00000107290.13	ENSG00000107290	SETX	-0.0478106446976078	1.2051608822735	-1.99702146432312	0.0465890494213922	0.250391140203109	Exon	DLPFC
e162843	ENSG00000184611.11	ENSG00000184611	KCNH7	0.0981317831322469	1.32353152293979	1.99700752097846	0.0465905714207205	0.25039536818567	Exon	DLPFC
e787494	ENSG00000070182.18	ENSG00000070182	SPTB	0.123092451751335	-0.714347455992864	1.99697137118359	0.0465945175824145	0.250412209787584	Exon	DLPFC
e725920	ENSG00000173588.14	ENSG00000173588	CEP83	0.082243860362155	-0.816735594477883	1.99696534128497	0.0465951758419934	0.250412209787584	Exon	DLPFC
e244099	ENSG00000065485.18	ENSG00000065485	PDIA5	0.141508678177464	-2.94874071566665	1.9969440667862	0.0465974983555352	0.250416801363349	Exon	DLPFC
e262819	ENSG00000058056.8	ENSG00000058056	USP13	-0.0691031123952329	-0.61231672763883	-1.9969440427551	0.0465975009790401	0.250416801363349	Exon	DLPFC
e368202	ENSG00000169220.17	ENSG00000169220	RGS14	0.134209191195974	0.920252372852265	1.99690502591192	0.0466017606592152	0.250428029939351	Exon	DLPFC
e605261	ENSG00000119965.12	ENSG00000119965	C10orf88	0.106060421790968	-1.73417605602835	1.99690435122497	0.0466018343213401	0.250428029939351	Exon	DLPFC
e761014	ENSG00000134874.17	ENSG00000134874	DZIP1	0.0636467338464512	1.33630213075061	1.99689452937389	0.0466029066793254	0.250428029939351	Exon	DLPFC
e869183	ENSG00000157045.8	ENSG00000157045	NTAN1	0.0583290898493968	0.909115115849844	1.99689278811775	0.0466030967933162	0.250428029939351	Exon	DLPFC
e1071621	ENSG00000167613.15	ENSG00000167613	LAIR1	-0.206853267785314	-1.09931961884467	-1.99689122492639	0.0466032674663805	0.250428029939351	Exon	DLPFC
e1046153	ENSG00000011332.19	ENSG00000011332	DPF1	0.0968866870826109	-0.189127932168181	1.99683216262261	0.0466097164205427	0.25045873181458	Exon	DLPFC
e228230	ENSG00000016864.17	ENSG00000016864	GLT8D1	0.0648753216146696	-0.487141429826479	1.99680749200296	0.0466124104042739	0.250469255591204	Exon	DLPFC
e511043	ENSG00000164930.11	ENSG00000164930	FZD6	-0.107553798158578	-1.12634495918932	-1.99679542329186	0.0466137283320144	0.250469366706156	Exon	DLPFC
e1000442	ENSG00000196628.14	ENSG00000196628	TCF4	-0.124549245229287	-2.40266924763536	-1.99679383154656	0.0466139021561816	0.250469366706156	Exon	DLPFC
e649627	ENSG00000110719.9	ENSG00000110719	TCIRG1	-0.168348621497029	-2.74215775082013	-1.99677474073916	0.0466159869819718	0.250475471762879	Exon	DLPFC
e1120363	ENSG00000099917.17	ENSG00000099917	MED15	-0.130203791906719	-2.22586096659184	-1.99676644658582	0.0466168927757009	0.250475471762879	Exon	DLPFC
e471923	ENSG00000155561.14	ENSG00000155561	NUP205	-0.063946032626612	-0.194099826745103	-1.99675909166126	0.0466176960099175	0.250475471762879	Exon	DLPFC
e147019	ENSG00000153201.15	ENSG00000153201	RANBP2	0.0560870279707325	2.56237985667622	1.99675648613237	0.0466179805635626	0.250475471762879	Exon	DLPFC
e1005709	ENSG00000141759.14	ENSG00000141759	TXNL4A	0.0445836163384328	2.87663775728613	1.99672211618207	0.0466217342938379	0.250490686099298	Exon	DLPFC
e988438	ENSG00000101745.16	ENSG00000101745	ANKRD12	0.0693081530578121	0.273414971223374	1.99671708843318	0.0466222834232145	0.250490686099298	Exon	DLPFC
e1076300	ENSG00000166704.11	ENSG00000166704	ZNF606	-0.0678332036033187	0.627923341430554	-1.99670233714292	0.0466238945867016	0.250495390227847	Exon	DLPFC
e1114732	ENSG00000160255.17	ENSG00000160255	ITGB2	-0.208317633892474	-1.34182476878824	-1.99669433781607	0.0466247683078074	0.250495560821203	Exon	DLPFC
e797411	ENSG00000053254.15	ENSG00000053254	FOXN3	-0.112031837669379	-1.94166045518572	-1.99668777602514	0.0466254850253481	0.250495560821203	Exon	DLPFC
e122862	ENSG00000183023.18	ENSG00000183023	SLC8A1	0.0900559143266776	6.73638233974167	1.99668184202836	0.0466261331795256	0.250495560821203	Exon	DLPFC
e642990	ENSG00000162300.11	ENSG00000162300	ZFPL1	-0.12621269732339	-2.05798926439984	-1.99666886680502	0.046627550454079	0.250497730062011	Exon	DLPFC
e1130263	ENSG00000183530.13	ENSG00000183530	PRR14L	0.0681421972988216	-0.212616214827767	1.99666051198246	0.0466284630647636	0.250497730062011	Exon	DLPFC
e967943	ENSG00000108370.16	ENSG00000108370	RGS9	-0.160906323710062	-2.59247937795316	-1.99665645937951	0.0466289057425295	0.250497730062011	Exon	DLPFC
e231815	ENSG00000168297.15	ENSG00000168297	PXK	-0.13858192377007	1.35076150399701	-1.99665120744298	0.0466294794323216	0.250497730062011	Exon	DLPFC
e515209	ENSG00000104549.11	ENSG00000104549	SQLE	0.0889150307110385	1.02885080972329	1.9966438991801	0.0466302777526972	0.250498066888813	Exon	DLPFC
e788648	ENSG00000054690.13	ENSG00000054690	PLEKHH1	-0.198588491796901	0.785423377250954	-1.99663012573071	0.0466317823311408	0.250501178688024	Exon	DLPFC
e658122	ENSG00000137509.10	ENSG00000137509	PRCP	0.132819604849787	-2.26553970021502	1.99662512805709	0.0466323282751172	0.250501178688024	Exon	DLPFC
e950909	ENSG00000108309.12	ENSG00000108309	RUNDC3A	0.0957179105039309	2.98125971261787	1.99659336827043	0.0466357978284523	0.2505092516385	Exon	DLPFC
e141476	ENSG00000144028.14	ENSG00000144028	SNRNP200	-0.0662073861174288	-0.510629210594365	-1.99659259159355	0.0466358826781615	0.2505092516385	Exon	DLPFC
e238969	ENSG00000114446.4	ENSG00000114446	IFT57	0.0657900948699867	0.990787029023387	1.99658782451049	0.0466364034710942	0.2505092516385	Exon	DLPFC
e359698	ENSG00000011083.8	ENSG00000011083	SLC6A7	0.147846371283622	0.620942970280325	1.99658443546512	0.0466367737195477	0.2505092516385	Exon	DLPFC
e122028	ENSG00000152147.10	ENSG00000152147	GEMIN6	0.0447681003766176	1.90608323610513	1.99656880486632	0.0466384813726965	0.250512959209419	Exon	DLPFC
e870737	ENSG00000233024.7	ENSG00000233024		0.224632647303331	-2.38186907163831	1.99656407873653	0.0466389977158735	0.250512959209419	Exon	DLPFC
e312248	ENSG00000145428.14	ENSG00000145428	RNF175	0.16111438939949	-2.32145529196552	1.99655791669066	0.0466396709442414	0.250512959209419	Exon	DLPFC
e781641	ENSG00000186469.8	ENSG00000186469	GNG2	0.0909898999739643	1.06750221435213	1.99654183333663	0.0466414281542405	0.250515197279682	Exon	DLPFC
e613520	ENSG00000021762.19	ENSG00000021762	OSBPL5	-0.0909473569804014	-1.41610233022757	-1.99652653535151	0.0466430996095529	0.250515197279682	Exon	DLPFC
e122818	ENSG00000183023.18	ENSG00000183023	SLC8A1	0.0900952608569663	6.73476129024	1.99652261017875	0.0466435284814371	0.250515197279682	Exon	DLPFC
e660764	ENSG00000165323.15	ENSG00000165323	FAT3	0.0749796271310693	1.70371552822991	1.9965205992445	0.0466437482012518	0.250515197279682	Exon	DLPFC
e417431	ENSG00000164506.14	ENSG00000164506	STXBP5	0.0559993514842338	2.20850296356788	1.99651826954993	0.0466440027507269	0.250515197279682	Exon	DLPFC
e62718	ENSG00000131778.17	ENSG00000131778	CHD1L	-0.0778368106970865	-0.002320353954859	-1.99651370355641	0.0466445016483939	0.250515197279682	Exon	DLPFC
e603835	ENSG00000066468.21	ENSG00000066468	FGFR2	-0.128703736918904	1.48626252900579	-1.99650633927887	0.0466453063066279	0.250515567784414	Exon	DLPFC
e531845	ENSG00000137070.17	ENSG00000137070	IL11RA	-0.101565453613132	-1.14178970987135	-1.99647919823331	0.0466482719759193	0.250522092243119	Exon	DLPFC
e12339	ENSG00000058453.16	ENSG00000058453	CROCC	0.152566238606762	-2.17927294346721	1.99646734545538	0.0466495671646523	0.250522092243119	Exon	DLPFC
e1177737	ENSG00000185515.14	ENSG00000185515	BRCC3	0.0579677026051967	-0.286865122307932	1.99646392638566	0.0466499407823435	0.250522092243119	Exon	DLPFC
e452845	ENSG00000127980.15	ENSG00000127980	PEX1	-0.0630437551797028	0.0888586906818807	-1.99645102551678	0.0466513505432154	0.250522092243119	Exon	DLPFC
e97018	ENSG00000203705.10	ENSG00000203705	TATDN3	0.097760168031984	-1.23034974326757	1.9964481657981	0.0466516630479343	0.250522092243119	Exon	DLPFC
e97027	ENSG00000203705.10	ENSG00000203705	TATDN3	0.097760168031984	-1.23034974326757	1.9964481657981	0.0466516630479343	0.250522092243119	Exon	DLPFC
e288091	ENSG00000145247.11	ENSG00000145247	OCIAD2	0.0904374878300153	-0.0297547572053594	1.99644809318043	0.0466516709834805	0.250522092243119	Exon	DLPFC
e300789	ENSG00000164031.16	ENSG00000164031	DNAJB14	0.0641401541711763	4.90530990720215	1.99642421853416	0.0466542800296739	0.250532152104217	Exon	DLPFC
e516670	ENSG00000129292.20	ENSG00000129292	PHF20L1	-0.126691627121527	-2.41758965038556	-1.99640556284063	0.0466563188291112	0.250539149487525	Exon	DLPFC
e1003872	ENSG00000176225.12	ENSG00000176225	RTTN	-0.123982140025725	-1.4612182896988	-1.99639158398175	0.0466578465670241	0.250543402350902	Exon	DLPFC
e844124	ENSG00000259234.5	ENSG00000259234	ANKRD34C-AS1	0.155161529702231	-1.80781130603071	1.99638120675023	0.0466589807134072	0.25054462820533	Exon	DLPFC
e211186	ENSG00000172995.16	ENSG00000172995	ARPP21	0.0870078534479099	1.01443791686056	1.99637206762567	0.0466599795641396	0.25054462820533	Exon	DLPFC
e556171	ENSG00000197694.14	ENSG00000197694	SPTAN1	0.0608267312003089	3.59456314992499	1.99635604052752	0.0466617312721313	0.25054462820533	Exon	DLPFC
e622074	ENSG00000129167.9	ENSG00000129167	TPH1	-0.198754848811102	-2.57326826069067	-1.99635156446093	0.0466622205011029	0.25054462820533	Exon	DLPFC
e542051	ENSG00000196305.17	ENSG00000196305	IARS	0.0695127474688303	1.05266243145505	1.99635032739448	0.0466623557118185	0.25054462820533	Exon	DLPFC
e221088	ENSG00000172053.16	ENSG00000172053	QARS	-0.0843997286174195	-1.03835272174629	-1.99634910426133	0.0466624893999585	0.25054462820533	Exon	DLPFC
e651114	ENSG00000131626.16	ENSG00000131626	PPFIA1	-0.0574790714259033	-0.0970137052844478	-1.99633074929492	0.0466644956319552	0.250548472434716	Exon	DLPFC
e410207	ENSG00000025156.12	ENSG00000025156	HSF2	0.0737588707765429	-0.89279636744919	1.99632909087932	0.0466646769034581	0.250548472434716	Exon	DLPFC
e232828	ENSG00000163634.11	ENSG00000163634	THOC7	0.0564518394362776	1.82287779542371	1.99631803591462	0.0466658852708216	0.250551009834318	Exon	DLPFC
e784783	ENSG00000100592.15	ENSG00000100592	DAAM1	0.0724784331639287	0.354467306039612	1.99630283318895	0.0466675470540571	0.250551651670538	Exon	DLPFC
e135692	ENSG00000204843.12	ENSG00000204843	DCTN1	0.0545852738006481	3.61368161884911	1.99629823969719	0.0466680491704096	0.250551651670538	Exon	DLPFC
e728321	ENSG00000111647.12	ENSG00000111647	UHRF1BP1L	0.0680120516724347	2.37345291459377	1.99629674872849	0.0466682121497543	0.250551651670538	Exon	DLPFC
e339538	ENSG00000145715.14	ENSG00000145715	RASA1	0.0707899535359238	1.37746702556303	1.99628335109765	0.0466696766803432	0.250555564123897	Exon	DLPFC
e1168366	ENSG00000101972.18	ENSG00000101972	STAG2	-0.0782624144892962	0.440781735497527	-1.99625914013097	0.0466723233438968	0.250565145427813	Exon	DLPFC
e1144718	ENSG00000101911.12	ENSG00000101911	PRPS2	0.0827740021917941	0.0080662166951174	1.99625356354746	0.0466729329757087	0.250565145427813	Exon	DLPFC
e116028	ENSG00000213699.8	ENSG00000213699	SLC35F6	-0.0436403406279522	3.29560658671019	-1.99623943533108	0.046674477501694	0.250569486934493	Exon	DLPFC
e965334	ENSG00000008283.15	ENSG00000008283	CYB561	0.120718830935804	-1.208636086882	1.99621457161457	0.0466771957597771	0.250580121469885	Exon	DLPFC
e377602	ENSG00000275714.1	ENSG00000275714	HIST1H3A	0.108854842106261	0.560147987635755	1.99620785432957	0.0466779301586345	0.250580121469885	Exon	DLPFC
e466912	ENSG00000196937.10	ENSG00000196937	FAM3C	0.0839697753868915	2.28298570776328	1.99619788204538	0.0466790204436376	0.250582024081567	Exon	DLPFC
e7389	ENSG00000116288.12	ENSG00000116288	PARK7	0.0476349000624163	3.82386718808014	1.99618102501048	0.0466808634978523	0.250586891212845	Exon	DLPFC
e1128577	ENSG00000100029.17	ENSG00000100029	PES1	-0.0622288058494737	-0.0060445811936018	-1.99617612848517	0.0466813988681571	0.250586891212845	Exon	DLPFC
e454400	ENSG00000004864.13	ENSG00000004864	SLC25A13	-0.133430128485508	0.569349025192658	-1.99616253589021	0.0466828850659038	0.250590918863628	Exon	DLPFC
e1097307	ENSG00000064787.13	ENSG00000064787	BCAS1	-0.166373040185601	2.56333446269679	-1.9961539576546	0.0466838230202995	0.250591485445263	Exon	DLPFC
e1063956	ENSG00000142541.16	ENSG00000142541	RPL13A	-0.0488442846726817	3.79739573240003	-1.9961461397157	0.0466846778568282	0.250591485445263	Exon	DLPFC
e1000060	ENSG00000196628.14	ENSG00000196628	TCF4	0.0538382828007763	0.236573369923279	1.99614138003362	0.0466851983010034	0.250591485445263	Exon	DLPFC
e751628	ENSG00000083642.18	ENSG00000083642	PDS5B	0.107591082249403	-1.74153360398356	1.99613463139865	0.0466859362342742	0.250591496384238	Exon	DLPFC
e285421	ENSG00000078177.13	ENSG00000078177	N4BP2	0.10690812643634	-2.0193668253993	1.99609870339035	0.0466898649684042	0.250605069973809	Exon	DLPFC
e751458	ENSG00000139597.17	ENSG00000139597	N4BP2L1	-0.100950546688987	-1.97410304956791	-1.99609804556326	0.0466899369045195	0.250605069973809	Exon	DLPFC
e690429	ENSG00000048540.14	ENSG00000048540	LMO3	0.0737862764087936	2.50885094573566	1.9960852693832	0.0466913340512575	0.250608618925959	Exon	DLPFC
e116082	ENSG00000157851.16	ENSG00000157851	DPYSL5	-0.109415394415433	-0.162956710381727	-1.99607377672099	0.0466925908683284	0.250611414580005	Exon	DLPFC
e902646	ENSG00000090863.11	ENSG00000090863	GLG1	-0.0363450792387505	2.19930433931666	-1.99605207458182	0.0466949642535885	0.250619519468861	Exon	DLPFC
e318283	ENSG00000168491.9	ENSG00000168491	CCDC110	0.145595378843482	-2.10821549625051	1.99603701884803	0.0466966108358138	0.250619519468861	Exon	DLPFC
e61716	ENSG00000280778.1	ENSG00000280778		0.118561152264983	-1.91798222660517	1.99603477083666	0.0466968566955641	0.250619519468861	Exon	DLPFC
e969836	ENSG00000154262.12	ENSG00000154262	ABCA6	-0.112077286674636	-1.43434493574651	-1.99603075772694	0.0466972956027174	0.250619519468861	Exon	DLPFC
e96910	ENSG00000162772.16	ENSG00000162772	ATF3	-0.247725090562445	-1.90966346596117	-1.99602632125418	0.0466977808164405	0.250619519468861	Exon	DLPFC
e672499	ENSG00000154096.13	ENSG00000154096	THY1	0.124850116071331	2.6313320376727	1.99601759357881	0.0466987353682348	0.250620692502932	Exon	DLPFC
e645508	ENSG00000172500.12	ENSG00000172500	FIBP	0.0650838176918744	1.11200537177196	1.99600536034763	0.0467000733528093	0.250623828853949	Exon	DLPFC
e238195	ENSG00000144802.11	ENSG00000144802	NFKBIZ	-0.0995178747723177	-1.40185235473179	-1.99599879212209	0.0467007917523761	0.250623828853949	Exon	DLPFC
e559111	ENSG00000130714.15	ENSG00000130714	POMT1	0.0619701020503621	0.22025318432819	1.99597407069961	0.046703495741309	0.25063197803558	Exon	DLPFC
e1005707	ENSG00000141759.14	ENSG00000141759	TXNL4A	0.0444691046662776	2.89511156224098	1.99597145102682	0.046703782284606	0.25063197803558	Exon	DLPFC
e93527	ENSG00000162873.14	ENSG00000162873	KLHDC8A	0.155202953784279	-2.82221690073891	1.99594280314993	0.046706915924482	0.250640979435229	Exon	DLPFC
e689830	ENSG00000151490.13	ENSG00000151490	PTPRO	0.0974565202564057	0.210436067410152	1.99594106331989	0.0467071062410206	0.250640979435229	Exon	DLPFC
e731162	ENSG00000136051.13	ENSG00000136051	KIAA1033	-0.0713528803815749	0.347273475721184	-1.995930772625	0.0467082319330124	0.250640979435229	Exon	DLPFC
e858636	ENSG00000140990.14	ENSG00000140990	NDUFB10	0.0371554178105702	3.33050402549668	1.9959292014512	0.046708403804644	0.250640979435229	Exon	DLPFC
e1007740	ENSG00000167468.16	ENSG00000167468	GPX4	0.118136491404864	0.159326157350181	1.9959066790021	0.0467108676074307	0.250646867862976	Exon	DLPFC
e112403	ENSG00000071575.11	ENSG00000071575	TRIB2	0.0747395069945743	0.956322684870785	1.99590331545647	0.0467112355658774	0.250646867862976	Exon	DLPFC
e717692	ENSG00000111110.11	ENSG00000111110	PPM1H	-0.148988789992993	-2.59957523449971	-1.99589169836723	0.0467125064478444	0.250646867862976	Exon	DLPFC
e603644	ENSG00000177234.7	ENSG00000177234	LINC01561	-0.110823360356924	-0.51152012284865	-1.99588212407926	0.0467135538741712	0.250646867862976	Exon	DLPFC
e1069895	ENSG00000170949.17	ENSG00000170949	ZNF160	-0.146282059935299	-2.72972658506874	-1.99587505134365	0.04671432764362	0.250646867862976	Exon	DLPFC
e984998	ENSG00000141542.10	ENSG00000141542	RAB40B	-0.0697745146478169	-0.0102923487632106	-1.99587274428353	0.0467145800423102	0.250646867862976	Exon	DLPFC
e572617	ENSG00000279819.1	ENSG00000279819		-0.208129477698557	0.65208970468297	-1.99586955488134	0.0467149289735366	0.250646867862976	Exon	DLPFC
e670093	ENSG00000118058.20	ENSG00000118058	KMT2A	-0.0718046916284197	0.220348170547723	-1.99586534446072	0.0467153896109534	0.250646867862976	Exon	DLPFC
e1147149	ENSG00000177189.12	ENSG00000177189	RPS6KA3	0.0742741990179766	0.204060257498309	1.99585076025636	0.0467169852128606	0.250651479589629	Exon	DLPFC
e547634	ENSG00000106853.17	ENSG00000106853	PTGR1	0.0814369365054317	0.140557453193923	1.99582121442156	0.046720217850587	0.250661719099096	Exon	DLPFC
e289288	ENSG00000134852.14	ENSG00000134852	CLOCK	0.0479463970159604	1.42775560812336	1.995811334781	0.0467212988335769	0.250661719099096	Exon	DLPFC
e999883	ENSG00000166845.13	ENSG00000166845	C18orf54	-0.18486239964077	-2.81530229844219	-1.9958113034503	0.0467213022616661	0.250661719099096	Exon	DLPFC
e299727	ENSG00000182168.14	ENSG00000182168	UNC5C	-0.101211311334861	-0.0876317806276982	-1.99580071861483	0.0467224604272333	0.250661719099096	Exon	DLPFC
e547848	ENSG00000148154.9	ENSG00000148154	UGCG	0.0774195398596375	0.879190448930452	1.99579770427144	0.0467227902534008	0.250661719099096	Exon	DLPFC
e664248	ENSG00000137760.14	ENSG00000137760	ALKBH8	0.104247167007023	-1.62573126969101	1.99579295164171	0.0467233102849592	0.250661719099096	Exon	DLPFC
e763424	ENSG00000227248.1	ENSG00000227248	FAM155A-IT1	0.0853205701174359	1.3297088116619	1.9957629061106	0.0467265979726864	0.25067011119294	Exon	DLPFC
e366747	ENSG00000182230.11	ENSG00000182230	FAM153B	0.154173884224515	-0.854665191802721	1.99575866649851	0.046727061901698	0.25067011119294	Exon	DLPFC
e549892	ENSG00000136861.17	ENSG00000136861	CDK5RAP2	-0.0971193979335258	-1.09930046647323	-1.99575303144146	0.0467276785364123	0.25067011119294	Exon	DLPFC
e699374	ENSG00000079337.15	ENSG00000079337	RAPGEF3	-0.139682903002558	-1.35821882059972	-1.99575174715263	0.0467278190749178	0.25067011119294	Exon	DLPFC
e767448	ENSG00000165792.17	ENSG00000165792	METTL17	-0.0695426519903807	-0.506069776166911	-1.99572818145733	0.0467303979099672	0.250679996198577	Exon	DLPFC
e430033	ENSG00000136261.14	ENSG00000136261	BZW2	0.0662233723947604	1.39465385664955	1.99572014950162	0.0467312768883421	0.250680762345299	Exon	DLPFC
e669968	ENSG00000167283.7	ENSG00000167283	ATP5L	0.062728551263537	3.07144188566802	1.99570157855923	0.0467333092559319	0.250687715500472	Exon	DLPFC
e817974	ENSG00000174197.16	ENSG00000174197	MGA	-0.0472245554201652	1.4393953890423	-1.99567891331046	0.0467357897976136	0.25069330048825	Exon	DLPFC
e656531	ENSG00000137507.11	ENSG00000137507	LRRC32	-0.194997555414794	-1.62240562763666	-1.9956730952585	0.0467364265577611	0.25069330048825	Exon	DLPFC
e552362	ENSG00000165219.21	ENSG00000165219	GAPVD1	-0.04473100551278	1.00897317406236	-1.9956718851968	0.0467365589946027	0.25069330048825	Exon	DLPFC
e176462	ENSG00000065413.17	ENSG00000065413	ANKRD44	-0.122656092116311	-1.04392769988071	-1.99564640398771	0.0467393478936988	0.250701592104083	Exon	DLPFC
e1102222	ENSG00000130584.10	ENSG00000130584	ZBTB46	0.0816534170227362	1.59147703618811	1.99563979951157	0.0467400707715752	0.250701592104083	Exon	DLPFC
e484646	ENSG00000154359.12	ENSG00000154359	LONRF1	0.0817766273337968	-0.500082176364618	1.99562010026289	0.0467422269640427	0.250701592104083	Exon	DLPFC
e688381	ENSG00000060140.8	ENSG00000060140	STYK1	0.119451956289708	-0.201068274810607	1.99561695192035	0.0467425715754562	0.250701592104083	Exon	DLPFC
e768841	ENSG00000092201.9	ENSG00000092201	SUPT16H	0.0708595368263194	0.157060429585241	1.99561521970127	0.046742761181683	0.250701592104083	Exon	DLPFC
e376047	ENSG00000137177.19	ENSG00000137177	KIF13A	-0.087411214932559	0.193819611133259	-1.99561442240111	0.0467428484532387	0.250701592104083	Exon	DLPFC
e910913	ENSG00000187624.8	ENSG00000187624	C17orf97	0.140635209049165	-2.729397102382	1.99560763723625	0.0467435911551241	0.250701592104083	Exon	DLPFC
e36259	ENSG00000185104.19	ENSG00000185104	FAF1	-0.0393786204940505	1.45440698230403	-1.995599916576	0.046744436268155	0.250701592104083	Exon	DLPFC
e245903	ENSG00000144908.13	ENSG00000144908	ALDH1L1	-0.123602120072747	-0.201134651435968	-1.99559722620974	0.046744730762011	0.250701592104083	Exon	DLPFC
e245566	ENSG00000144909.7	ENSG00000144909	OSBPL11	-0.0875380561249622	-1.05645821565287	-1.99558235922469	0.0467463581656372	0.250706371636876	Exon	DLPFC
e779439	ENSG00000198718.12	ENSG00000198718	FAM179B	-0.151803075359245	-2.81516188385866	-1.99556532866255	0.0467482224624848	0.250712392196342	Exon	DLPFC
e1099241	ENSG00000124172.9	ENSG00000124172	ATP5E	-0.132665223595294	-1.71660377523977	-1.99555865297957	0.0467489532514373	0.250712392196342	Exon	DLPFC
e582705	ENSG00000182010.10	ENSG00000182010	RTKN2	0.17006052404727	-2.53219301977965	1.99553902797701	0.0467511016620689	0.250719965424787	Exon	DLPFC
e631882	ENSG00000149187.17	ENSG00000149187	CELF1	-0.131778291441192	-2.56494921826964	-1.99552421993206	0.0467527228004618	0.250724710768057	Exon	DLPFC
e311577	ENSG00000109686.17	ENSG00000109686	SH3D19	-0.200582316627798	-2.68742899326636	-1.9955073123258	0.0467545738503384	0.250730688907862	Exon	DLPFC
e306475	ENSG00000164111.14	ENSG00000164111	ANXA5	-0.0994144205109948	2.49870512179471	-1.99549520089127	0.0467558998519472	0.250733851228097	Exon	DLPFC
e511083	ENSG00000164930.11	ENSG00000164930	FZD6	-0.107580107979162	-1.12508171904542	-1.99546767134532	0.0467589139997681	0.250740551121892	Exon	DLPFC
e644692	ENSG00000197136.4	ENSG00000197136	PCNX3	-0.0565130891629482	0.649115047017848	-1.99546210933538	0.0467595229916159	0.250740551121892	Exon	DLPFC
e369373	ENSG00000204677.10	ENSG00000204677	FAM153C	0.210439903646206	-2.58092412367926	1.99545761674971	0.0467600148956747	0.250740551121892	Exon	DLPFC
e402685	ENSG00000065609.14	ENSG00000065609	SNAP91	0.102929945161816	2.14922914836972	1.99545688922042	0.0467600945550256	0.250740551121892	Exon	DLPFC
e500661	ENSG00000185942.11	ENSG00000185942	NKAIN3	-0.133596246382394	-2.09827551818458	-1.99542164821874	0.0467639533346916	0.250754697337259	Exon	DLPFC
e1056133	ENSG00000073008.14	ENSG00000073008	PVR	0.118540413802064	-1.41410656215617	1.99541262147983	0.0467649417777123	0.250754697337259	Exon	DLPFC
e1056141	ENSG00000073008.14	ENSG00000073008	PVR	0.118540413802064	-1.41410656215617	1.99541262147983	0.0467649417777123	0.250754697337259	Exon	DLPFC
e437913	ENSG00000235314.1	ENSG00000235314	LINC00957	0.127508065876563	-1.80202558167492	1.99540281552709	0.0467660155659597	0.250756506528532	Exon	DLPFC
e394731	ENSG00000124608.4	ENSG00000124608	AARS2	0.1264313629761	-2.63160077668837	1.99539233842012	0.0467671628711123	0.25075870984976	Exon	DLPFC
e391632	ENSG00000112561.17	ENSG00000112561	TFEB	-0.140380211105594	-1.45874982483161	-1.99537847547344	0.0467686809822863	0.250759953283421	Exon	DLPFC
e77979	ENSG00000186517.13	ENSG00000186517	ARHGAP30	-0.199503322753598	-1.92420493447494	-1.99537677177365	0.0467688675548514	0.250759953283421	Exon	DLPFC
e833160	ENSG00000074696.12	ENSG00000074696	HACD3	0.0495386585064725	1.73819738539573	1.99533949960054	0.0467729493967051	0.250772270091768	Exon	DLPFC
e554913	ENSG00000171159.4	ENSG00000171159	C9orf16	0.115530912038122	-0.290675003630844	1.99533871920147	0.0467730348649041	0.250772270091768	Exon	DLPFC
e294997	ENSG00000138772.12	ENSG00000138772	ANXA3	-0.160425076147772	-1.92614956848471	-1.99533562240324	0.046773374023154	0.250772270091768	Exon	DLPFC
e192094	ENSG00000187514.15	ENSG00000187514	PTMA	-0.0895957108774412	3.47478308227578	-1.99532096654194	0.0467749791466423	0.250775027617689	Exon	DLPFC
e97836	ENSG00000136636.12	ENSG00000136636	KCTD3	-0.0691981713250395	3.35847955192907	-1.99531747803388	0.0467753612181307	0.250775027617689	Exon	DLPFC
e281740	ENSG00000169762.16	ENSG00000169762	TAPT1	-0.0505384918907274	0.703054774006902	-1.99527102608389	0.0467804490213635	0.250794556238997	Exon	DLPFC
e670431	ENSG00000019144.17	ENSG00000019144	PHLDB1	-0.156426192704624	0.976668572545966	-1.99526062885193	0.0467815878765815	0.250794556238997	Exon	DLPFC
e829472	ENSG00000157483.8	ENSG00000157483	MYO1E	-0.171636439700809	-0.526191610711553	-1.99525929751915	0.0467817337050947	0.250794556238997	Exon	DLPFC
e1096424	ENSG00000158470.5	ENSG00000158470	B4GALT5	0.0600530831863331	0.981610841658386	1.99525284521962	0.0467824404679009	0.250794556238997	Exon	DLPFC
e748660	ENSG00000150457.8	ENSG00000150457	LATS2	-0.160222724963934	-1.98085041880858	-1.99524946334092	0.0467828109109218	0.250794556238997	Exon	DLPFC
e1019119	ENSG00000142303.13	ENSG00000142303	ADAMTS10	0.117417171314921	-2.02416849117577	1.99524258872916	0.0467835639473314	0.250794556238997	Exon	DLPFC
e526376	ENSG00000137040.9	ENSG00000137040	RANBP6	0.0763073404806657	0.310389352158468	1.99523715461499	0.0467841592006773	0.250794556238997	Exon	DLPFC
e262762	ENSG00000136521.12	ENSG00000136521	NDUFB5	0.0570053646650388	2.3807511872094	1.99522781720564	0.0467851820362682	0.250796091210917	Exon	DLPFC
e1145727	ENSG00000182287.13	ENSG00000182287	AP1S2	0.092542234857812	-0.790735576545566	1.99520302140511	0.0467878983018613	0.250806703772367	Exon	DLPFC
e281987	ENSG00000002549.12	ENSG00000002549	LAP3	-0.101115030306059	-0.23214451832853	-1.9951312109695	0.0467957655557442	0.250844145521221	Exon	DLPFC
e269526	ENSG00000196083.9	ENSG00000196083	IL1RAP	0.0825814776291238	0.0137126605321905	1.99512581901659	0.0467963563208876	0.250844145521221	Exon	DLPFC
e1008031	ENSG00000099624.7	ENSG00000099624	ATP5D	0.135906419764499	-1.9017253589624	1.99509862462225	0.0467993359496867	0.250856168517866	Exon	DLPFC
e245898	ENSG00000144908.13	ENSG00000144908	ALDH1L1	-0.108919423782607	0.414661448480695	-1.99507974051365	0.0468014051334301	0.250863310999172	Exon	DLPFC
e916311	ENSG00000108523.15	ENSG00000108523	RNF167	-0.0559727473893377	0.299682696540581	-1.99504816054651	0.0468048656100738	0.250877910699449	Exon	DLPFC
e103928	ENSG00000116991.10	ENSG00000116991	SIPA1L2	0.089449335853177	-0.582218896897473	1.99503119105361	0.0468067251862346	0.250881793630301	Exon	DLPFC
e1159081	ENSG00000184634.15	ENSG00000184634	MED12	-0.101311288506419	-1.3648835624828	-1.99502810364372	0.0468070635220814	0.250881793630301	Exon	DLPFC
e420033	ENSG00000146426.17	ENSG00000146426	TIAM2	0.157329993124193	-2.91604039479989	1.99501332166086	0.0468086834440438	0.250886527292375	Exon	DLPFC
e784285	ENSG00000032219.18	ENSG00000032219	ARID4A	0.0831787011400598	1.16224372354541	1.9949851777529	0.0468117677982165	0.250899109787759	Exon	DLPFC
e210043	ENSG00000144635.8	ENSG00000144635	DYNC1LI1	0.0663900745680694	0.501534738610158	1.99496723672082	0.0468137340859079	0.250905699430832	Exon	DLPFC
e977762	ENSG00000078687.17	ENSG00000078687	TNRC6C	-0.0739312606198857	-0.238295905758363	-1.99495610520595	0.0468149541043563	0.250908289179993	Exon	DLPFC
e645611	ENSG00000175550.7	ENSG00000175550	DRAP1	0.0713236819566712	-0.0501990633814759	1.99494168180385	0.0468165349549134	0.250910629244638	Exon	DLPFC
e330518	ENSG00000134352.19	ENSG00000134352	IL6ST	-0.0665095475800545	1.33344895512734	-1.99493567548056	0.046817193280274	0.250910629244638	Exon	DLPFC
e784798	ENSG00000100592.15	ENSG00000100592	DAAM1	0.0634728341225446	0.408526832496942	1.99493195366066	0.0468176012156929	0.250910629244638	Exon	DLPFC
e351371	ENSG00000181904.8	ENSG00000181904	C5orf24	-0.044185912918664	1.7825744851917	-1.99490643853557	0.0468203979185245	0.250921668580476	Exon	DLPFC
e1081813	ENSG00000101247.17	ENSG00000101247	NDUFAF5	0.0644944207434647	0.903354423167685	1.99489674741025	0.0468214601959533	0.250923412516127	Exon	DLPFC
e904134	ENSG00000186153.16	ENSG00000186153	WWOX	-0.0927352884449132	-1.08792019331321	-1.99488136290318	0.0468231465862782	0.250925349420759	Exon	DLPFC
e42315	ENSG00000142856.16	ENSG00000142856	ITGB3BP	0.185178653787218	-2.41687168479748	1.99488000563454	0.0468232953672943	0.250925349420759	Exon	DLPFC
e674962	ENSG00000149547.14	ENSG00000149547	EI24	0.0594043936428203	0.251096684819932	1.99483454055521	0.0468282793872749	0.250948109445914	Exon	DLPFC
e819651	ENSG00000092531.9	ENSG00000092531	SNAP23	-0.113675687081481	-1.26137733932239	-1.99479616429017	0.0468324866588033	0.250963990131997	Exon	DLPFC
e265393	ENSG00000145198.14	ENSG00000145198	VWA5B2	0.128767406227304	-0.741180370768888	1.99479406527116	0.0468327167879336	0.250963990131997	Exon	DLPFC
e186133	ENSG00000273466.1	ENSG00000273466		-0.13294353442727	-2.88886335289423	-1.99476502559141	0.0468359006952819	0.250973496957235	Exon	DLPFC
e368240	ENSG00000169220.17	ENSG00000169220	RGS14	0.134071254298437	0.920018964085822	1.99476443998275	0.0468359649032332	0.250973496957235	Exon	DLPFC
e842196	ENSG00000117906.13	ENSG00000117906	RCN2	0.0579719663282131	2.27771011209857	1.99474937988279	0.0468376161649008	0.250978395917623	Exon	DLPFC
e566580	ENSG00000225140.1	ENSG00000225140		-0.217888282651383	-1.12956616054937	-1.99473229851575	0.0468394891075356	0.250979681017784	Exon	DLPFC
e309741	ENSG00000183090.5	ENSG00000183090	FREM3	0.218465490150287	-0.341955454252394	1.99472948979646	0.0468397970848522	0.250979681017784	Exon	DLPFC
e541865	ENSG00000148090.11	ENSG00000148090	AUH	-0.0820219698463103	-1.38159778633094	-1.9947212675973	0.0468406986624773	0.250979681017784	Exon	DLPFC
e1149751	ENSG00000182220.14	ENSG00000182220	ATP6AP2	0.0584041994801331	2.24039208310184	1.99471696109928	0.0468411708829007	0.250979681017784	Exon	DLPFC
e1151189	ENSG00000215284.2	ENSG00000215284		0.155430174100666	-2.8395557375663	1.99470259259866	0.0468427464611871	0.250979681017784	Exon	DLPFC
e603475	ENSG00000198825.12	ENSG00000198825	INPP5F	0.102015833188743	5.86650966290943	1.99470095914559	0.0468429255803582	0.250979681017784	Exon	DLPFC
e1042749	ENSG00000105677.11	ENSG00000105677	TMEM147	-0.0529192754188778	0.830133745015956	-1.99468123033866	0.0468450890231121	0.250979681017784	Exon	DLPFC
e1146163	ENSG00000008086.11	ENSG00000008086	CDKL5	0.0696747251041228	2.60523433460959	1.99467794273366	0.0468454495470477	0.250979681017784	Exon	DLPFC
e664009	ENSG00000152578.12	ENSG00000152578	GRIA4	0.0924455347302758	0.251358400735681	1.99467501671048	0.0468457704213245	0.250979681017784	Exon	DLPFC
e955198	ENSG00000108465.14	ENSG00000108465	CDK5RAP3	-0.0736713626823744	0.546609570922845	-1.9946652340885	0.0468468432191167	0.250979681017784	Exon	DLPFC
e1930	ENSG00000127054.19	ENSG00000127054	CPSF3L	-0.0850880122415747	-1.1683181775806	-1.99466233892429	0.0468471607173014	0.250979681017784	Exon	DLPFC
e764066	ENSG00000153487.12	ENSG00000153487	ING1	0.0631530464678327	0.953034221007021	1.9946515745611	0.0468483412071426	0.250979681017784	Exon	DLPFC
e833544	ENSG00000174485.15	ENSG00000174485	DENND4A	0.106466195486489	-1.18471456909024	1.99464888026115	0.0468486366854721	0.250979681017784	Exon	DLPFC
e557570	ENSG00000119383.19	ENSG00000119383	PTPA	0.054181548466517	2.45470719321565	1.99463890682178	0.0468497304657436	0.250979681017784	Exon	DLPFC
e520746	ENSG00000183309.11	ENSG00000183309	ZNF623	0.0401979194388982	4.47582865070161	1.99463852353371	0.0468497725011148	0.250979681017784	Exon	DLPFC
e431761	ENSG00000122550.17	ENSG00000122550	KLHL7	-0.118527415898079	-2.02396071327289	-1.9946381688361	0.0468498114009856	0.250979681017784	Exon	DLPFC
e334788	ENSG00000251634.2	ENSG00000251634		-0.165355933930788	-0.557466421966112	-1.99462782840514	0.0468509454534118	0.250979681017784	Exon	DLPFC
e261917	ENSG00000177694.15	ENSG00000177694	NAALADL2	-0.156822349316872	-2.17531648846241	-1.99462597502021	0.0468511487197006	0.250979681017784	Exon	DLPFC
e729099	ENSG00000196091.13	ENSG00000196091	MYBPC1	0.241449220076459	-1.85432539795804	1.99461949270026	0.0468518596610493	0.250979681017784	Exon	DLPFC
e598705	ENSG00000138175.8	ENSG00000138175	ARL3	0.0545365491960695	3.61187205788557	1.99459084195101	0.0468550020098107	0.25098831569096	Exon	DLPFC
e508546	ENSG00000156471.12	ENSG00000156471	PTDSS1	0.0642758436051137	1.08369633673643	1.99458961633344	0.04685513643672	0.25098831569096	Exon	DLPFC
e597090	ENSG00000166135.13	ENSG00000166135	HIF1AN	0.0580409773001277	-0.245446218909136	1.99458463562945	0.0468556827284555	0.25098831569096	Exon	DLPFC
e840087	ENSG00000140474.12	ENSG00000140474	ULK3	0.0923136064053578	-0.94856313990162	1.99456386641164	0.0468579607881465	0.250994461703003	Exon	DLPFC
e476643	ENSG00000170265.11	ENSG00000170265	ZNF282	-0.0811656364189825	-1.32779603448185	-1.99456073510001	0.0468583042523773	0.250994461703003	Exon	DLPFC
e1161656	ENSG00000155008.13	ENSG00000155008	APOOL	-0.07280028552118	-0.75510342286618	-1.99454709234453	0.0468598007103491	0.250998529220945	Exon	DLPFC
e277947	ENSG00000188981.10	ENSG00000188981	MSANTD1	0.14866633825679	-2.62287544672293	1.99448766862338	0.0468663193001835	0.251029496594798	Exon	DLPFC
e351034	ENSG00000119048.7	ENSG00000119048	UBE2B	0.0525965274832698	1.55014713796574	1.99445667898373	0.0468697190672995	0.251043158034836	Exon	DLPFC
e688887	ENSG00000070018.8	ENSG00000070018	LRP6	-0.0780891684900608	-0.631945409109402	-1.99443902498994	0.0468716559195996	0.251043158034836	Exon	DLPFC
e573683	ENSG00000107890.16	ENSG00000107890	ANKRD26	0.0791315356610649	-0.190902992009805	1.99443528906004	0.046872065804046	0.251043158034836	Exon	DLPFC
e826332	ENSG00000128872.9	ENSG00000128872	TMOD2	0.055040959969015	3.43788160386134	1.99443409783567	0.0468721964988759	0.251043158034836	Exon	DLPFC
e820794	ENSG00000067369.13	ENSG00000067369	TP53BP1	0.0474663786956528	1.60893975677063	1.99442682462301	0.0468729944839308	0.251043158034836	Exon	DLPFC
e301829	ENSG00000164039.14	ENSG00000164039	BDH2	-0.111837207238595	1.00695425784769	-1.99442410225712	0.0468732931729527	0.251043158034836	Exon	DLPFC
e264723	ENSG00000114770.16	ENSG00000114770	ABCC5	0.0789544723172063	0.58058051278223	1.99441563137304	0.0468742225807483	0.251044187325531	Exon	DLPFC
e1157109	ENSG00000187601.4	ENSG00000187601	MAGEH1	0.0509482237884897	4.2852494769118	1.994404861506	0.0468754042506596	0.251046567602349	Exon	DLPFC
e888567	ENSG00000125124.11	ENSG00000125124	BBS2	-0.0555915157541835	1.86466121479658	-1.99437545457499	0.0468786309075973	0.251059899793037	Exon	DLPFC
e238181	ENSG00000144815.15	ENSG00000144815	NXPE3	-0.093156693702119	0.204545505469438	-1.99436831876862	0.0468794139077407	0.251060144693675	Exon	DLPFC
e1023848	ENSG00000105520.10	ENSG00000105520	PLPPR2	0.151680540106686	-2.38300109956681	1.99435949939564	0.0468803816581107	0.251061378990812	Exon	DLPFC
e1059908	ENSG00000105419.17	ENSG00000105419	MEIS3	0.106459458099926	1.64316550596935	1.99434364246813	0.0468821216822566	0.251066748989135	Exon	DLPFC
e451257	ENSG00000075303.12	ENSG00000075303	SLC25A40	0.0761701879056447	-0.503683186617426	1.99433309698589	0.0468832788971582	0.251068997762686	Exon	DLPFC
e960719	ENSG00000108924.13	ENSG00000108924	HLF	0.127654681406551	-2.28896730479624	1.99430484086408	0.0468863797188292	0.251078500481233	Exon	DLPFC
e846620	ENSG00000140612.13	ENSG00000140612	SEC11A	-0.0692645320197384	1.02208471052779	-1.99429585449471	0.046887365917689	0.251078500481233	Exon	DLPFC
e1076526	ENSG00000171606.17	ENSG00000171606	ZNF274	-0.0894326834420822	-0.803079547943759	-1.99429576041351	0.0468873762426149	0.251078500481233	Exon	DLPFC
e977721	ENSG00000267665.1	ENSG00000267665		0.118647265660457	-1.17416170931334	1.99429005226711	0.0468880026858523	0.251078500481233	Exon	DLPFC
e980459	ENSG00000173821.19	ENSG00000173821	RNF213	-0.116853981209532	-0.317002539834443	-1.99426917834571	0.0468902935644827	0.251086819403693	Exon	DLPFC
e659559	ENSG00000073921.17	ENSG00000073921	PICALM	-0.0744557611336493	1.64718395776881	-1.99425611530661	0.0468917272597056	0.251090548115208	Exon	DLPFC
e64952	ENSG00000117362.12	ENSG00000117362	APH1A	-0.0798757444056239	-0.0304909939141391	-1.99420381856814	0.0468974673045322	0.25111731574675	Exon	DLPFC
e85415	ENSG00000135837.15	ENSG00000135837	CEP350	-0.0659806004963016	0.0092097092922651	-1.99419713386704	0.0468982010543404	0.25111731574675	Exon	DLPFC
e1127480	ENSG00000100325.14	ENSG00000100325	ASCC2	-0.0789361437942158	-0.053725495019494	-1.99416540355214	0.0469016840817054	0.251131150805937	Exon	DLPFC
e181380	ENSG00000114948.12	ENSG00000114948	ADAM23	0.101804762244651	0.768402664873072	1.99415667552232	0.046902642193308	0.251131150805937	Exon	DLPFC
e588488	ENSG00000165644.10	ENSG00000165644	COMTD1	0.116689564458428	-2.18180639961634	1.99414382749471	0.0469040526040422	0.251131150805937	Exon	DLPFC
e946777	ENSG00000089558.8	ENSG00000089558	KCNH4	0.208132197510254	-2.36356706572602	1.99413944535261	0.0469045336681981	0.251131150805937	Exon	DLPFC
e302167	ENSG00000168769.13	ENSG00000168769	TET2	-0.0490119317362146	3.06656616532445	-1.99412811165368	0.0469057778818514	0.251131150805937	Exon	DLPFC
e886960	ENSG00000177200.15	ENSG00000177200	CHD9	0.0443106836204225	1.30623296836456	1.99411420734781	0.0469073043348674	0.251131150805937	Exon	DLPFC
e330782	ENSG00000155542.11	ENSG00000155542	SETD9	-0.218528566282854	-2.99070310792365	-1.99411068639706	0.0469076908812032	0.251131150805937	Exon	DLPFC
e498608	ENSG00000147488.11	ENSG00000147488	ST18	-0.213769178043792	-0.257573051758215	-1.99410363217248	0.0469084653348591	0.251131150805937	Exon	DLPFC
e722919	ENSG00000067715.13	ENSG00000067715	SYT1	0.127976200608465	0.777508610891988	1.99409274171717	0.0469096609733694	0.251131150805937	Exon	DLPFC
e1013287	ENSG00000167680.15	ENSG00000167680	SEMA6B	0.126965330868812	-0.24838299340501	1.99409135968465	0.0469098127054417	0.251131150805937	Exon	DLPFC
e912590	ENSG00000167716.18	ENSG00000167716	WDR81	-0.116147174675344	-1.8088407624198	-1.99408320175728	0.0469107083651937	0.251131150805937	Exon	DLPFC
e1059760	ENSG00000142230.11	ENSG00000142230	SAE1	0.0478571992902602	3.76003320566462	1.9940747348754	0.0469116379603756	0.251131150805937	Exon	DLPFC
e740765	ENSG00000110931.18	ENSG00000110931	CAMKK2	0.112982286246926	1.61877601866618	1.99406950079932	0.0469122126273996	0.251131150805937	Exon	DLPFC
e410463	ENSG00000188580.13	ENSG00000188580	NKAIN2	-0.0760234715546603	4.03386066751963	-1.99406852276144	0.0469123200101658	0.251131150805937	Exon	DLPFC
e692269	ENSG00000139163.15	ENSG00000139163	ETNK1	0.0618319491695369	0.977500806259206	1.99406682237111	0.046912506703448	0.251131150805937	Exon	DLPFC
e297413	ENSG00000109339.18	ENSG00000109339	MAPK10	0.075386699554669	4.01514111119203	1.99406611338905	0.046912584545871	0.251131150805937	Exon	DLPFC
e1106596	ENSG00000142207.6	ENSG00000142207	URB1	-0.0676487089529293	-0.530974425082836	-1.99405564724684	0.0469137336847766	0.25113264770241	Exon	DLPFC
e486974	ENSG00000104613.11	ENSG00000104613	INTS10	0.0465218728351556	0.76763008450071	1.99405013293554	0.0469143391428001	0.25113264770241	Exon	DLPFC
e646340	ENSG00000174744.13	ENSG00000174744	BRMS1	-0.0747067612724455	0.0085030712785664	-1.99404310109337	0.0469151112316142	0.251132832936519	Exon	DLPFC
e1102226	ENSG00000130584.10	ENSG00000130584	ZBTB46	0.0816213675023547	1.59123852390949	1.99401911575653	0.0469177448769324	0.251138515904485	Exon	DLPFC
e750891	ENSG00000132965.9	ENSG00000132965	ALOX5AP	-0.245417775939061	-1.40457029096705	-1.99401598062505	0.0469180891308325	0.251138515904485	Exon	DLPFC
e919185	ENSG00000175826.11	ENSG00000175826	CTDNEP1	-0.055870627994255	0.809693816002964	-1.9940132825587	0.0469183853943944	0.251138515904485	Exon	DLPFC
e713031	ENSG00000170581.13	ENSG00000170581	STAT2	-0.0764008706212321	0.629554406532727	-1.99400159631822	0.0469196686306184	0.251141436993822	Exon	DLPFC
e498243	ENSG00000147481.14	ENSG00000147481	SNTG1	0.0632290675425098	1.70603422841201	1.99396589535291	0.0469235890461206	0.251155315746257	Exon	DLPFC
e902133	ENSG00000140829.11	ENSG00000140829	DHX38	-0.0646566840529962	-0.60196845323442	-1.99395700332954	0.0469245655452984	0.251155315746257	Exon	DLPFC
e351369	ENSG00000181904.8	ENSG00000181904	C5orf24	-0.0406126986957365	4.89278344191135	-1.9939519478378	0.0469251207340773	0.251155315746257	Exon	DLPFC
e1101257	ENSG00000075043.18	ENSG00000075043	KCNQ2	0.125679053729614	1.06663304126427	1.99394470763201	0.0469259158555184	0.251155315746257	Exon	DLPFC
e1108925	ENSG00000236830.6	ENSG00000236830	CBR3-AS1	0.102192878656525	-1.23947518143264	1.99394440315727	0.0469259492932694	0.251155315746257	Exon	DLPFC
e414551	ENSG00000135541.20	ENSG00000135541	AHI1	0.0719729320655185	2.10869462710833	1.99393761607586	0.0469266946632496	0.251155357593677	Exon	DLPFC
e438551	ENSG00000058404.19	ENSG00000058404	CAMK2B	0.0917070748552226	2.04335829704847	1.99391702240954	0.0469289563594426	0.251163514809285	Exon	DLPFC
e1084115	ENSG00000125812.15	ENSG00000125812	GZF1	-0.106498401485998	-1.74592224415827	-1.99391019283853	0.0469297064363501	0.251163581717582	Exon	DLPFC
e1059791	ENSG00000142230.11	ENSG00000142230	SAE1	0.0478490570886643	3.76002363404092	1.99386541867469	0.0469346241361219	0.251185953017178	Exon	DLPFC
e404306	ENSG00000112159.11	ENSG00000112159	MDN1	-0.0426599838644145	1.02604394870222	-1.99384008422149	0.0469374068987624	0.251194188929576	Exon	DLPFC
e1003793	ENSG00000264845.2	ENSG00000264845		0.182582570980113	-3.16324069902862	1.99383797700266	0.0469376383641452	0.251194188929576	Exon	DLPFC
e679312	ENSG00000006831.9	ENSG00000006831	ADIPOR2	-0.181328492287095	-3.00668396078224	-1.99381175099748	0.0469405192146267	0.251201357935866	Exon	DLPFC
e913329	ENSG00000007168.12	ENSG00000007168	PAFAH1B1	0.0516561329301118	3.69154941227276	1.99380697636198	0.0469410437105403	0.251201357935866	Exon	DLPFC
e27075	ENSG00000204084.12	ENSG00000204084	INPP5B	-0.11626478033066	-1.92184623394106	-1.99380563547025	0.0469411910090065	0.251201357935866	Exon	DLPFC
e874207	ENSG00000140740.10	ENSG00000140740	UQCRC2	0.0539416479377378	3.4926485447258	1.99378668915507	0.0469432723247994	0.251205245687284	Exon	DLPFC
e912791	ENSG00000262869.1	ENSG00000262869		0.155319479064513	-1.64714179217437	1.9937804909847	0.0469439532313738	0.251205245687284	Exon	DLPFC
e852407	ENSG00000140470.13	ENSG00000140470	ADAMTS17	0.169342610716104	-3.03199043340679	1.99377887649959	0.0469441305937168	0.251205245687284	Exon	DLPFC
e692879	ENSG00000118308.15	ENSG00000118308	LRMP	0.104812533326401	-0.730821082133561	1.99375664835605	0.0469465725663975	0.251208597545526	Exon	DLPFC
e836476	ENSG00000137821.11	ENSG00000137821	LRRC49	0.0643029542876318	1.24587158052545	1.9937546776472	0.0469467890726614	0.251208597545526	Exon	DLPFC
e284110	ENSG00000047365.11	ENSG00000047365	ARAP2	-0.0786881264662252	0.779312351170095	-1.99375302991337	0.0469469700968495	0.251208597545526	Exon	DLPFC
e68763	ENSG00000143614.9	ENSG00000143614	GATAD2B	-0.0731471052868182	0.289090571306826	-1.99373672846454	0.0469487610468554	0.251214233253323	Exon	DLPFC
e142309	ENSG00000163126.14	ENSG00000163126	ANKRD23	0.0973483632965179	-1.34040536082905	1.99372121831731	0.0469504651145206	0.251216496187088	Exon	DLPFC
e778488	ENSG00000151338.18	ENSG00000151338	MIPOL1	0.085819969765806	0.012583808929863	1.99371944979232	0.0469506594220078	0.251216496187088	Exon	DLPFC
e863714	ENSG00000217930.7	ENSG00000217930	PAM16	0.132746126933342	-2.24084950752	1.99367684995714	0.0469553400626688	0.251230542449638	Exon	DLPFC
e1076338	ENSG00000152467.9	ENSG00000152467	ZSCAN1	0.143285617609845	-1.84276017418719	1.99366284054849	0.0469568794272483	0.251230542449638	Exon	DLPFC
e822026	ENSG00000171877.20	ENSG00000171877	FRMD5	-0.0984085701660144	-0.332831975620866	-1.99365927338875	0.0469572713963102	0.251230542449638	Exon	DLPFC
e947074	ENSG00000168610.14	ENSG00000168610	STAT3	-0.0835159225837713	-0.167356511865997	-1.99365886024729	0.0469573167935775	0.251230542449638	Exon	DLPFC
e881749	ENSG00000179965.11	ENSG00000179965	ZNF771	0.0948528879176862	-0.311411462681108	1.99364766262104	0.0469585472376912	0.251230542449638	Exon	DLPFC
e881752	ENSG00000179965.11	ENSG00000179965	ZNF771	0.0948528879176862	-0.311411462681108	1.99364766262104	0.0469585472376912	0.251230542449638	Exon	DLPFC
e881757	ENSG00000179965.11	ENSG00000179965	ZNF771	0.0948528879176862	-0.311411462681108	1.99364766262104	0.0469585472376912	0.251230542449638	Exon	DLPFC
e750040	ENSG00000132970.12	ENSG00000132970	WASF3	0.0648396632199085	2.11865978610172	1.99364184286129	0.0469591867490866	0.251230542449638	Exon	DLPFC
e105538	ENSG00000116984.12	ENSG00000116984	MTR	-0.0566903482230365	0.220127242371219	-1.99363094643196	0.0469603841362931	0.251233001341618	Exon	DLPFC
e850657	ENSG00000185518.11	ENSG00000185518	SV2B	0.0996227706921721	5.42436818820241	1.99361976677971	0.0469616126731198	0.251235626800836	Exon	DLPFC
e400990	ENSG00000225793.2	ENSG00000225793		-0.123325792013594	-1.92849760304901	-1.99358831333636	0.0469650692512991	0.251248756759246	Exon	DLPFC
e240841	ENSG00000206530.9	ENSG00000206530	CFAP44	0.0859119106398834	-1.57094152426749	1.99357923343578	0.0469660671275387	0.251248756759246	Exon	DLPFC
e424368	ENSG00000071994.10	ENSG00000071994	PDCD2	0.0450603840885213	1.95046667118029	1.99357729252161	0.0469662804352965	0.251248756759246	Exon	DLPFC
e632626	ENSG00000086205.16	ENSG00000086205	FOLH1	-0.239880429509102	0.605214583544889	-1.99356175270425	0.0469679883010665	0.251253945962815	Exon	DLPFC
e386260	ENSG00000240065.7	ENSG00000240065	PSMB9	-0.209116479147039	-3.00386952464457	-1.99355160931692	0.0469691031136425	0.251255962531634	Exon	DLPFC
e159937	ENSG00000182389.19	ENSG00000182389	CACNB4	0.0816000902835317	0.968278201129537	1.99353166345555	0.0469712953357998	0.25126374242858	Exon	DLPFC
e950623	ENSG00000087152.15	ENSG00000087152	ATXN7L3	0.0880876699861209	0.103414379469921	1.99349957404344	0.0469748224203116	0.251278662553591	Exon	DLPFC
e961949	ENSG00000265148.5	ENSG00000265148	TSPOAP1-AS1	0.0821521444614884	-0.275766373367538	1.99345918836746	0.0469792617006735	0.25129846166955	Exon	DLPFC
e1058511	ENSG00000104983.8	ENSG00000104983	CCDC61	0.0752214156295612	-0.113019908567999	1.99343346183238	0.0469820898015449	0.2513096418806	Exon	DLPFC
e488563	ENSG00000120896.13	ENSG00000120896	SORBS3	-0.139388954614768	-2.39739606824153	-1.99341728670617	0.0469838679960448	0.251310565869754	Exon	DLPFC
e493046	ENSG00000133878.8	ENSG00000133878	DUSP26	0.0647687090798815	3.14943638874953	1.99341719093704	0.0469838785244871	0.251310565869754	Exon	DLPFC
e145182	ENSG00000071054.16	ENSG00000071054	MAP4K4	-0.113967548075532	1.77399271702969	-1.99340833739447	0.0469848518530992	0.251310565869754	Exon	DLPFC
e732755	ENSG00000135093.12	ENSG00000135093	USP30	-0.0666005937611141	-0.290048453972857	-1.99340503812207	0.046985214568338	0.251310565869754	Exon	DLPFC
e670103	ENSG00000118058.20	ENSG00000118058	KMT2A	-0.0511627662152295	1.5292091840343	-1.99339829787263	0.0469859555848849	0.251310581966804	Exon	DLPFC
e118157	ENSG00000119760.15	ENSG00000119760	SUPT7L	0.0337436429940615	2.73683549302333	1.99337191734032	0.0469888559302056	0.251322147336755	Exon	DLPFC
e512621	ENSG00000164796.17	ENSG00000164796	CSMD3	0.0881528490360276	0.0785263862820174	1.99336381471356	0.0469897467847314	0.251322340621076	Exon	DLPFC
e553434	ENSG00000197958.12	ENSG00000197958	RPL12	-0.055841732003377	3.10672282222556	-1.99335816325112	0.0469903681510466	0.251322340621076	Exon	DLPFC
e3412	ENSG00000008130.15	ENSG00000008130	NADK	0.0776231344580652	-0.75390180056464	1.99334405088423	0.0469919198061805	0.251326692067212	Exon	DLPFC
e784241	ENSG00000257621.7	ENSG00000257621	PSMA3-AS1	0.0721734065121173	0.0964161525170887	1.99333580625164	0.0469928263237948	0.251327593044503	Exon	DLPFC
e1137405	ENSG00000184983.9	ENSG00000184983	NDUFA6	0.0528231579621296	1.86969413961022	1.99331162651406	0.046995485030569	0.251337864925235	Exon	DLPFC
e1133545	ENSG00000100129.17	ENSG00000100129	EIF3L	0.0503877684590284	2.00101834646725	1.99330148220768	0.046996600495573	0.251339883158568	Exon	DLPFC
e621716	ENSG00000006611.15	ENSG00000006611	USH1C	-0.24245694131814	-2.43850232838777	-1.99328790335105	0.0469980936577419	0.251341859876063	Exon	DLPFC
e462788	ENSG00000146776.14	ENSG00000146776	ATXN7L1	-0.0729887815681441	-0.60408399065959	-1.99328007124709	0.0469989549120542	0.251341859876063	Exon	DLPFC
e500210	ENSG00000171316.11	ENSG00000171316	CHD7	-0.147101276351996	-1.273909949205	-1.99327287318951	0.0469997464554561	0.251341859876063	Exon	DLPFC
e784845	ENSG00000100592.15	ENSG00000100592	DAAM1	0.0603183768535681	0.717622981527434	1.99326479579033	0.0470006347101681	0.251341859876063	Exon	DLPFC
e553479	ENSG00000148356.13	ENSG00000148356	LRSAM1	0.0775911758252103	-0.519019686601424	1.99326456031575	0.0470006606050285	0.251341859876063	Exon	DLPFC
e788670	ENSG00000054690.13	ENSG00000054690	PLEKHH1	-0.203502275387558	2.42382387207911	-1.99325148378787	0.0470020986342122	0.251345602781353	Exon	DLPFC
e380494	ENSG00000137337.14	ENSG00000137337	MDC1	-0.0657821134898396	1.37354391721173	-1.99320520973796	0.0470071877020671	0.251365351335902	Exon	DLPFC
e624145	ENSG00000134343.12	ENSG00000134343	ANO3	0.137344012764652	0.186964078544725	1.99318600411853	0.0470093000096345	0.251365351335902	Exon	DLPFC
e277573	ENSG00000109736.14	ENSG00000109736	MFSD10	0.0798080427701424	0.131918373366448	1.99317343848887	0.0470106820690964	0.251365351335902	Exon	DLPFC
e665974	ENSG00000109846.7	ENSG00000109846	CRYAB	-0.308509998735052	-2.42675577954327	-1.99317098158685	0.0470109523010853	0.251365351335902	Exon	DLPFC
e60365	ENSG00000171943.11	ENSG00000171943	SRGAP2C	-0.0653103066427212	2.77135254402376	-1.99316858607571	0.0470112157820217	0.251365351335902	Exon	DLPFC
e746669	ENSG00000112787.12	ENSG00000112787	FBRSL1	-0.154157244302071	-2.9925161809586	-1.99316249593277	0.0470118856390699	0.251365351335902	Exon	DLPFC
e767321	ENSG00000165792.17	ENSG00000165792	METTL17	-0.0571803314049766	0.266297585625762	-1.99315588709819	0.0470126125563245	0.251365351335902	Exon	DLPFC
e231479	ENSG00000136068.14	ENSG00000136068	FLNB	-0.102911430029295	-0.764903100596686	-1.99315557808539	0.0470126465454144	0.251365351335902	Exon	DLPFC
e632680	ENSG00000086205.16	ENSG00000086205	FOLH1	-0.239794244235074	0.604676699508481	-1.99315207367919	0.0470130320052585	0.251365351335902	Exon	DLPFC
e669670	ENSG00000149575.5	ENSG00000149575	SCN2B	0.0975412259471939	5.70202792171715	1.99315078883583	0.0470131733295909	0.251365351335902	Exon	DLPFC
e697549	ENSG00000015153.14	ENSG00000015153	YAF2	0.104418315811458	-1.9245248222126	1.99312720610137	0.0470157673392674	0.251367257989367	Exon	DLPFC
e875486	ENSG00000260482.3	ENSG00000260482		0.053443310652886	4.15694079817832	1.9931217433121	0.0470163682422305	0.251367257989367	Exon	DLPFC
e544054	ENSG00000130958.11	ENSG00000130958	SLC35D2	-0.198111729790415	-1.27770302816745	-1.99312121616772	0.0470164262280834	0.251367257989367	Exon	DLPFC
e128512	ENSG00000212978.6	ENSG00000212978		-0.0840247911791699	-1.0729244506889	-1.99311842028977	0.0470167337755136	0.251367257989367	Exon	DLPFC
e294843	ENSG00000138759.17	ENSG00000138759	FRAS1	0.135157295406449	-0.869258388909224	1.99310878620396	0.0470177935409227	0.251367257989367	Exon	DLPFC
e56948	ENSG00000116489.12	ENSG00000116489	CAPZA1	-0.0539795851638305	1.56111136187919	-1.99309519842262	0.0470192882536947	0.251367257989367	Exon	DLPFC
e110796	ENSG00000151693.9	ENSG00000151693	ASAP2	0.0625411924917356	-0.0253011668570221	1.99309467735917	0.047019345573653	0.251367257989367	Exon	DLPFC
e182314	ENSG00000144406.18	ENSG00000144406	UNC80	0.105175448507469	1.29581160748423	1.99309386151687	0.0470194353210876	0.251367257989367	Exon	DLPFC
e1076347	ENSG00000152467.9	ENSG00000152467	ZSCAN1	0.143198130398387	-1.84355150065601	1.99308633160683	0.0470202636621588	0.251367740020413	Exon	DLPFC
e658635	ENSG00000150672.16	ENSG00000150672	DLG2	0.0747431657467246	1.8076274760918	1.99306992211736	0.0470220688597768	0.251373444175644	Exon	DLPFC
e904550	ENSG00000166454.9	ENSG00000166454	ATMIN	0.039300057350063	5.48230450639613	1.9930544373291	0.0470237723852897	0.251377737651971	Exon	DLPFC
e365225	ENSG00000043462.11	ENSG00000043462	LCP2	-0.208187152605581	-3.09197750580596	-1.9930484877887	0.0470244269249826	0.251377737651971	Exon	DLPFC
e91791	ENSG00000143847.15	ENSG00000143847	PPFIA4	0.136389485113379	-1.01488619045927	1.99304249152452	0.0470250866127868	0.251377737651971	Exon	DLPFC
e190839	ENSG00000163053.10	ENSG00000163053	SLC16A14	0.0798813857664576	3.22951779657245	1.99302524194138	0.0470269843945915	0.251383936203203	Exon	DLPFC
e317693	ENSG00000164306.10	ENSG00000164306	PRIMPOL	0.097830989494534	-1.01988900854181	1.99299694405784	0.0470300978394397	0.251396632815413	Exon	DLPFC
e846641	ENSG00000140612.13	ENSG00000140612	SEC11A	-0.0696944106134066	0.565185100363649	-1.99298746166629	0.0470311411685411	0.251398263520267	Exon	DLPFC
e1121249	ENSG00000099957.16	ENSG00000099957	P2RX6	0.139423003162267	-2.48951407685597	1.99297615898888	0.0470323848056983	0.25140096487529	Exon	DLPFC
e735736	ENSG00000089022.13	ENSG00000089022	MAPKAPK5	0.056864379069037	0.319350191789532	1.99295480108485	0.0470347348984595	0.251409580360601	Exon	DLPFC
e435565	ENSG00000164619.8	ENSG00000164619	BMPER	0.104869216404402	-1.3816766265577	1.99293858969077	0.0470365187670576	0.251411222742015	Exon	DLPFC
e435571	ENSG00000164619.8	ENSG00000164619	BMPER	0.104869216404402	-1.3816766265577	1.99293858969077	0.0470365187670576	0.251411222742015	Exon	DLPFC
e1076631	ENSG00000198131.13	ENSG00000198131	ZNF544	0.0629643744392869	0.0423745864340451	1.99292837096322	0.0470376432442752	0.251413286821536	Exon	DLPFC
e96880	ENSG00000162772.16	ENSG00000162772	ATF3	-0.247176926191691	-1.90712691631879	-1.99288102243601	0.0470428538117071	0.251437004189493	Exon	DLPFC
e850628	ENSG00000185518.11	ENSG00000185518	SV2B	0.0995840355666813	5.42431703968673	1.99287462968927	0.0470435573522168	0.251437004189493	Exon	DLPFC
e875020	ENSG00000103404.14	ENSG00000103404	USP31	-0.0623322064566258	0.387827934822752	-1.99285537601868	0.047045676328776	0.251441225176988	Exon	DLPFC
e1172639	ENSG00000269556.7	ENSG00000269556	TMEM185A	0.111513802143636	-2.02374837096482	1.99283812514454	0.047047574954618	0.251441225176988	Exon	DLPFC
e1172671	ENSG00000269556.7	ENSG00000269556	TMEM185A	0.111513802143636	-2.02374837096482	1.99283812514454	0.047047574954618	0.251441225176988	Exon	DLPFC
e1002279	ENSG00000074695.5	ENSG00000074695	LMAN1	-0.0757468989254853	0.0606735996332384	-1.99283115698355	0.0470483418866035	0.251441225176988	Exon	DLPFC
e946119	ENSG00000141698.16	ENSG00000141698	NT5C3B	0.12199536685201	-1.54119971400854	1.99282719971089	0.0470487774379264	0.251441225176988	Exon	DLPFC
e946148	ENSG00000141698.16	ENSG00000141698	NT5C3B	0.12199536685201	-1.54119971400854	1.99282719971089	0.0470487774379264	0.251441225176988	Exon	DLPFC
e1014342	ENSG00000174917.8	ENSG00000174917	C19orf70	0.105076985963611	-1.39655778319953	1.99281327382457	0.047050310196955	0.251445470426847	Exon	DLPFC
e1100759	ENSG00000225978.3	ENSG00000225978	HAR1A	0.157547531402313	-1.6038095928619	1.99279731200224	0.0470520670940948	0.251448035044439	Exon	DLPFC
e892996	ENSG00000179776.17	ENSG00000179776	CDH5	-0.170335078749335	-2.17945937128741	-1.99279549667922	0.0470522669078623	0.251448035044439	Exon	DLPFC
e587247	ENSG00000176986.15	ENSG00000176986	SEC24C	-0.0642009436210508	0.0890078897298438	-1.99277604690738	0.0470544078016831	0.25145552981821	Exon	DLPFC
e290866	ENSG00000145242.13	ENSG00000145242	EPHA5	0.111368398151123	0.257868347013526	1.99276422808873	0.047055708774148	0.251455746465202	Exon	DLPFC
e27772	ENSG00000127603.23	ENSG00000127603	MACF1	-0.164188011153757	-1.65914430264459	-1.99276226189	0.0470559252090839	0.251455746465202	Exon	DLPFC
e809277	ENSG00000179455.7	ENSG00000179455	MKRN3	-0.146989300160168	-2.08043959441869	-1.99274553172073	0.0470577668642252	0.251458031558785	Exon	DLPFC
e1113311	ENSG00000160201.11	ENSG00000160201	U2AF1	-0.375673295258677	-2.33431542024871	-1.99273925177726	0.0470584581754093	0.251458031558785	Exon	DLPFC
e1118774	ENSG00000070010.18	ENSG00000070010	UFD1L	-0.0673815737633399	0.110975461182931	-1.99273825278238	0.0470585681479437	0.251458031558785	Exon	DLPFC
e7372	ENSG00000116288.12	ENSG00000116288	PARK7	0.0477255974027048	3.82113899156063	1.99273143121696	0.0470593190933703	0.251458098380445	Exon	DLPFC
e738572	ENSG00000135090.13	ENSG00000135090	TAOK3	0.0533116111687233	1.41697613605658	1.9927198587553	0.0470605930597654	0.251460959881211	Exon	DLPFC
e1002436	ENSG00000101542.9	ENSG00000101542	CDH20	-0.0964919297215851	-0.189445394224655	-1.99270693952966	0.0470620153204817	0.251463723503073	Exon	DLPFC
e455056	ENSG00000196367.12	ENSG00000196367	TRRAP	-0.0715294261205019	-0.479684215795276	-1.99270174507447	0.0470625871815202	0.251463723503073	Exon	DLPFC
e592892	ENSG00000148690.11	ENSG00000148690	FRA10AC1	0.0979255949358664	0.266189392862285	1.99268801415184	0.0470640988562233	0.251467854878465	Exon	DLPFC
e390891	ENSG00000164627.17	ENSG00000164627	KIF6	-0.183119885401008	-2.72354588704581	-1.99264009079058	0.0470693751911184	0.251490886048513	Exon	DLPFC
e373792	ENSG00000124782.19	ENSG00000124782	RREB1	-0.120497055437389	-1.86647772378159	-1.99263544800421	0.0470698863858147	0.251490886048513	Exon	DLPFC
e430074	ENSG00000136261.14	ENSG00000136261	BZW2	0.0661384208500035	1.39453489781517	1.99262485590738	0.0470710526477945	0.251493171317846	Exon	DLPFC
e935388	ENSG00000196535.15	ENSG00000196535	MYO18A	-0.0860503196732017	0.043760937687454	-1.99261685723265	0.0470719333725201	0.251493930959125	Exon	DLPFC
e161324	ENSG00000123636.17	ENSG00000123636	BAZ2B	-0.0860695150943271	2.57166097316336	-1.99260051324838	0.0470737330328078	0.251499600149519	Exon	DLPFC
e654234	ENSG00000054965.10	ENSG00000054965	FAM168A	0.0914155968839753	-1.75427827069397	1.99259048463279	0.0470748373272814	0.251501554107594	Exon	DLPFC
e1052259	ENSG00000105323.16	ENSG00000105323	HNRNPUL1	-0.0592993197622825	1.46293705116654	-1.99258224095827	0.0470757450905207	0.251502417904708	Exon	DLPFC
e935968	ENSG00000141298.17	ENSG00000141298	SSH2	-0.0828155242726646	0.105725165082047	-1.99257097821375	0.0470769853265894	0.251502417904708	Exon	DLPFC
e756863	ENSG00000136104.19	ENSG00000136104	RNASEH2B	-0.0701103683121555	1.52607216054303	-1.99256312322083	0.0470778503226422	0.251502417904708	Exon	DLPFC
e960416	ENSG00000141198.13	ENSG00000141198	TOM1L1	0.107494468357957	-0.425000990070483	1.99256136572591	0.0470780438607681	0.251502417904708	Exon	DLPFC
e746478	ENSG00000185684.12	ENSG00000185684	EP400NL	-0.151700702708745	-2.59928308606984	-1.99254550423324	0.0470797905838828	0.251502417904708	Exon	DLPFC
e345584	ENSG00000092421.16	ENSG00000092421	SEMA6A	-0.125274233627826	0.229721427484105	-1.99254209127628	0.0470801664378109	0.251502417904708	Exon	DLPFC
e337830	ENSG00000132837.14	ENSG00000132837	DMGDH	0.125210751956383	-2.32607957551813	1.99254206799852	0.0470801690012968	0.251502417904708	Exon	DLPFC
e1168742	ENSG00000102038.15	ENSG00000102038	SMARCA1	0.0623715856712523	1.48887100424489	1.99252666234778	0.0470818655894311	0.251507535558413	Exon	DLPFC
e1133980	ENSG00000184381.18	ENSG00000184381	PLA2G6	-0.142413585070934	-1.51432082988631	-1.9925014445732	0.0470846428751839	0.251518212187557	Exon	DLPFC
e793294	ENSG00000119596.17	ENSG00000119596	YLPM1	-0.0771837991960653	0.156068978095315	-1.99249348779442	0.0470855192004345	0.251518212187557	Exon	DLPFC
e600321	ENSG00000148700.14	ENSG00000148700	ADD3	-0.0848052075709978	-0.0262986166746774	-1.99247867949028	0.0470871501597805	0.251518212187557	Exon	DLPFC
e93853	ENSG00000158715.5	ENSG00000158715	SLC45A3	-0.230993248300841	-1.88255191682386	-1.99247812934627	0.0470872107525476	0.251518212187557	Exon	DLPFC
e374199	ENSG00000124802.11	ENSG00000124802	EEF1E1	0.0751669142325815	0.183831379648703	1.9924695037804	0.0470881607795144	0.251518212187557	Exon	DLPFC
e840908	ENSG00000140400.15	ENSG00000140400	MAN2C1	-0.0851474255828889	-0.533395917922807	-1.9924618424765	0.0470890046154463	0.251518212187557	Exon	DLPFC
e1139159	ENSG00000093000.18	ENSG00000093000	NUP50	0.0747016050817615	-0.408191199299081	1.99246157063413	0.0470890345571067	0.251518212187557	Exon	DLPFC
e322604	ENSG00000038382.17	ENSG00000038382	TRIO	0.0690393396219754	1.720664707726	1.99241471106139	0.0470941960730786	0.251539407981359	Exon	DLPFC
e701644	ENSG00000169884.13	ENSG00000169884	WNT10B	0.163740741551646	-2.26209213133831	1.99240872792811	0.0470948551411934	0.251539407981359	Exon	DLPFC
e410455	ENSG00000188580.13	ENSG00000188580	NKAIN2	-0.0758632809614484	4.03748319245633	-1.99240542611701	0.0470952188533607	0.251539407981359	Exon	DLPFC
e701889	ENSG00000167548.14	ENSG00000167548	KMT2D	-0.0986341171713285	-1.15958364734601	-1.99239202264029	0.0470966953424394	0.251543348623359	Exon	DLPFC
e520437	ENSG00000104529.17	ENSG00000104529	EEF1D	-0.141858092065585	-1.71744344961171	-1.99237788668395	0.0470982525617682	0.251547720315077	Exon	DLPFC
e1059043	ENSG00000197380.10	ENSG00000197380	DACT3	0.0408698840093869	3.5511253967975	1.99235796480968	0.0471004472326302	0.251555496390135	Exon	DLPFC
e605628	ENSG00000203791.14	ENSG00000203791	METTL10	0.0534796418283981	3.03261497299625	1.99233470616553	0.0471030096042944	0.251565236018067	Exon	DLPFC
e524060	ENSG00000172785.18	ENSG00000172785	CBWD1	0.239837593496209	-3.11273691881893	1.99232642968383	0.0471039214408898	0.251566160389273	Exon	DLPFC
e450018	ENSG00000153956.15	ENSG00000153956	CACNA2D1	0.0689191783159723	1.63048111774439	1.9923042516914	0.0471063649083258	0.251575264527031	Exon	DLPFC
e329194	ENSG00000164171.10	ENSG00000164171	ITGA2	-0.261873904234582	-2.2721430639043	-1.99229218924521	0.0471076939371612	0.251576466157963	Exon	DLPFC
e833277	ENSG00000138614.14	ENSG00000138614	VWA9	-0.10003484869625	-1.59618590031783	-1.99228522669787	0.0471084610784158	0.251576466157963	Exon	DLPFC
e424508	ENSG00000188191.14	ENSG00000188191	PRKAR1B	0.112978644746968	5.14060503162327	1.99228209376459	0.0471088062719514	0.251576466157963	Exon	DLPFC
e412390	ENSG00000079819.17	ENSG00000079819	EPB41L2	-0.0684396987005597	3.61019196873939	-1.99226905777076	0.0471102426296003	0.251577719340696	Exon	DLPFC
e590973	ENSG00000173267.13	ENSG00000173267	SNCG	0.118905277447775	2.35109082652156	1.99226655391165	0.0471105185189916	0.251577719340696	Exon	DLPFC
e967407	ENSG00000258890.6	ENSG00000258890	CEP95	-0.0649616459385572	-0.0606307408383624	-1.99225201053299	0.0471121210178827	0.251582331604183	Exon	DLPFC
e96597	ENSG00000143493.12	ENSG00000143493	INTS7	-0.0808585340772863	-0.964450303378233	-1.99223779935124	0.0471136869572994	0.251586748495685	Exon	DLPFC
e1043022	ENSG00000126267.8	ENSG00000126267	COX6B1	0.0705040753734939	2.7178879140533	1.99220390913666	0.0471174215196701	0.25159691947517	Exon	DLPFC
e695532	ENSG00000170456.15	ENSG00000170456	DENND5B	0.0583305571069215	0.750536228156507	1.99219763955477	0.0471181124292373	0.25159691947517	Exon	DLPFC
e424530	ENSG00000188191.14	ENSG00000188191	PRKAR1B	0.112973299624632	5.14060132631189	1.99219349249068	0.0471185694414893	0.25159691947517	Exon	DLPFC
e1161136	ENSG00000131174.4	ENSG00000131174	COX7B	0.0527027304976188	4.08070221863319	1.99218950990403	0.0471190083316232	0.25159691947517	Exon	DLPFC
e21849	ENSG00000134644.15	ENSG00000134644	PUM1	0.0580397400537437	-0.0527695206716826	1.99218699141019	0.0471192858771709	0.25159691947517	Exon	DLPFC
e1009242	ENSG00000071564.14	ENSG00000071564	TCF3	-0.115279296447359	-2.03215099644057	-1.99215990039658	0.0471222714751625	0.251608915975715	Exon	DLPFC
e274921	ENSG00000127419.16	ENSG00000127419	TMEM175	0.0761133503511952	-0.196614036644368	1.99209819381813	0.0471290725199614	0.251633892316157	Exon	DLPFC
e904559	ENSG00000166454.9	ENSG00000166454	ATMIN	0.039282127220609	5.48227550910125	1.9920853680503	0.0471304862273155	0.251633892316157	Exon	DLPFC
e904565	ENSG00000166454.9	ENSG00000166454	ATMIN	0.039282127220609	5.48227550910125	1.9920853680503	0.0471304862273155	0.251633892316157	Exon	DLPFC
e985570	ENSG00000101557.14	ENSG00000101557	USP14	-0.0630863168597559	0.890358074069323	-1.99208089698098	0.047130979054852	0.251633892316157	Exon	DLPFC
e761919	ENSG00000088387.18	ENSG00000088387	DOCK9	-0.0578894455044509	1.47811713082942	-1.99207426780815	0.047131709769253	0.251633892316157	Exon	DLPFC
e493880	ENSG00000085788.13	ENSG00000085788	DDHD2	0.0583664948088652	2.11376473909967	1.9920719583821	0.0471319643328037	0.251633892316157	Exon	DLPFC
e927302	ENSG00000188933.14	ENSG00000188933	USP32P1	0.174646644430447	-0.453455632843055	1.99206360360746	0.0471328852730948	0.251633892316157	Exon	DLPFC
e120296	ENSG00000152689.17	ENSG00000152689	RASGRP3	-0.225636517587118	-2.35727311103326	-1.99205994748422	0.0471332882894892	0.251633892316157	Exon	DLPFC
e471948	ENSG00000155561.14	ENSG00000155561	NUP205	-0.0623427948860362	-0.303832628319714	-1.99205712199059	0.0471335997471376	0.251633892316157	Exon	DLPFC
e1130762	ENSG00000242082.1	ENSG00000242082		-0.166402324530684	-0.784885680621876	-1.99204883716298	0.0471345130039259	0.251634822845102	Exon	DLPFC
e1161203	ENSG00000102144.13	ENSG00000102144	PGK1	0.0620922993061259	4.02841852513219	1.992037873851	0.0471357215395676	0.251637329711579	Exon	DLPFC
e451224	ENSG00000075303.12	ENSG00000075303	SLC25A40	0.0620804332770501	0.914206202243865	1.99201612639645	0.0471381189376524	0.251646183224843	Exon	DLPFC
e184510	ENSG00000144583.4	ENSG00000144583	MARCH4	0.142069364415172	0.742359009935549	1.99200212422975	0.0471396625644213	0.25164920260174	Exon	DLPFC
e97042	ENSG00000203705.10	ENSG00000203705	TATDN3	0.0974958312579517	-1.23150342813476	1.99198908462167	0.0471411001152055	0.25164920260174	Exon	DLPFC
e768853	ENSG00000092201.9	ENSG00000092201	SUPT16H	0.0535095662092766	1.24431865381352	1.99197945189081	0.0471421620988047	0.25164920260174	Exon	DLPFC
e1007138	ENSG00000182087.12	ENSG00000182087	TMEM259	-0.0735765870247191	1.4496278945345	-1.99196472786403	0.0471437854236286	0.25164920260174	Exon	DLPFC
e269435	ENSG00000090530.9	ENSG00000090530	P3H2	-0.121714548383984	-2.75967625191851	-1.99196358538596	0.0471439113838771	0.25164920260174	Exon	DLPFC
e523137	ENSG00000160948.13	ENSG00000160948	VPS28	0.0736620103673901	-0.0923664462941055	1.99195755657306	0.0471445760759818	0.25164920260174	Exon	DLPFC
e479639	ENSG00000133627.17	ENSG00000133627	ACTR3B	0.078074613593467	0.520135178628105	1.99194899007912	0.0471455205675516	0.25164920260174	Exon	DLPFC
e332694	ENSG00000112851.14	ENSG00000112851	ERBIN	-0.107915852343671	4.31113846381086	-1.99194529031251	0.0471459284871441	0.25164920260174	Exon	DLPFC
e903371	ENSG00000153774.8	ENSG00000153774	CFDP1	0.0537422042911422	1.33328094639645	1.99193876631028	0.0471466478014907	0.25164920260174	Exon	DLPFC
e1007975	ENSG00000118046.14	ENSG00000118046	STK11	0.0664991879560656	0.792801065630292	1.99193499879262	0.0471470631994255	0.25164920260174	Exon	DLPFC
e340215	ENSG00000081189.14	ENSG00000081189	MEF2C	0.104991752292359	3.88304481809268	1.99192165255248	0.0471485347504044	0.25164920260174	Exon	DLPFC
e632589	ENSG00000086205.16	ENSG00000086205	FOLH1	-0.239607879072753	0.606712049552882	-1.99192106231719	0.047148599830402	0.25164920260174	Exon	DLPFC
e980097	ENSG00000181045.14	ENSG00000181045	SLC26A11	0.108996384003017	-1.58868681790698	1.99190963973471	0.0471498593119543	0.25164920260174	Exon	DLPFC
e661420	ENSG00000214376.5	ENSG00000214376	VSTM5	0.148214427336162	-1.9900791389945	1.99190887804983	0.0471499432981814	0.25164920260174	Exon	DLPFC
e654148	ENSG00000110237.3	ENSG00000110237	ARHGEF17	0.14600481748886	-1.7801522169234	1.99190158791219	0.0471507471424444	0.25164920260174	Exon	DLPFC
e337981	ENSG00000152413.14	ENSG00000152413	HOMER1	0.114606366698478	5.03610126920979	1.99190101411708	0.0471508104122358	0.25164920260174	Exon	DLPFC
e960540	ENSG00000141198.13	ENSG00000141198	TOM1L1	0.132537862599766	-1.42167376405507	1.99189704973392	0.0471512475487963	0.25164920260174	Exon	DLPFC
e909458	ENSG00000075399.13	ENSG00000075399	VPS9D1	0.068500319312343	0.193991674065663	1.99188143396679	0.0471529694698291	0.251654448423839	Exon	DLPFC
e463135	ENSG00000005249.12	ENSG00000005249	PRKAR2B	0.0914877169124646	4.89302110445165	1.99187439143896	0.0471537460533985	0.251654648913575	Exon	DLPFC
e90853	ENSG00000134375.10	ENSG00000134375	TIMM17A	0.0707905108728706	1.48677375513445	1.9918085828566	0.0471610033255574	0.251689435617389	Exon	DLPFC
e633798	ENSG00000211450.9	ENSG00000211450	C11orf31	0.0793165043573726	0.97400722675437	1.99178588944093	0.0471635061402949	0.251698847980348	Exon	DLPFC
e1077223	ENSG00000213753.10	ENSG00000213753	CENPBD1P1	0.0896868934430207	-0.300583195601232	1.99174748942913	0.0471677414619389	0.251717505823132	Exon	DLPFC
e198778	ENSG00000115694.14	ENSG00000115694	STK25	0.0382226332427316	3.03222756288361	1.99173355548547	0.0471692783829109	0.251718938321794	Exon	DLPFC
e1137402	ENSG00000184983.9	ENSG00000184983	NDUFA6	0.0527945943795654	1.86843246570725	1.99173165236629	0.0471694883011928	0.251718938321794	Exon	DLPFC
e1127531	ENSG00000100325.14	ENSG00000100325	ASCC2	-0.0788474250935713	-0.0548767894135693	-1.99172489063498	0.0471702341415947	0.251718973724389	Exon	DLPFC
e438539	ENSG00000058404.19	ENSG00000058404	CAMK2B	0.100861636325452	1.70578683066096	1.99171109120924	0.0471717562929125	0.251723151762185	Exon	DLPFC
e5511	ENSG00000169598.15	ENSG00000169598	DFFB	0.0879411621601538	-0.931306124509543	1.99168063053388	0.0471751164170778	0.251737137509666	Exon	DLPFC
e402209	ENSG00000083097.14	ENSG00000083097	DOPEY1	0.0469951804734529	1.84544336871965	1.99165434540769	0.0471780160979401	0.251742941681489	Exon	DLPFC
e715622	ENSG00000166986.13	ENSG00000166986	MARS	0.0624107966259781	0.174159153833856	1.9916525178666	0.0471782177113169	0.251742941681489	Exon	DLPFC
e941851	ENSG00000275832.4	ENSG00000275832	ARHGAP23	-0.109945551888245	0.202451076802531	-1.99164288153219	0.0471792807987222	0.251742941681489	Exon	DLPFC
e659034	ENSG00000137504.13	ENSG00000137504	CREBZF	0.0687167256118028	0.689412306858368	1.99164089656984	0.0471794997837232	0.251742941681489	Exon	DLPFC
e1122021	ENSG00000100030.14	ENSG00000100030	MAPK1	0.0480824770035748	2.99747279957164	1.99160873863466	0.0471830476308106	0.251742941681489	Exon	DLPFC
e977111	ENSG00000167889.12	ENSG00000167889	MGAT5B	0.138721622285137	0.504650567565385	1.99159935879536	0.0471840825107074	0.251742941681489	Exon	DLPFC
e159330	ENSG00000283228.1	ENSG00000283228		0.0872148639938672	1.55196204256974	1.99159732447039	0.047184306960795	0.251742941681489	Exon	DLPFC
e713510	ENSG00000076108.11	ENSG00000076108	BAZ2A	-0.0682086447915729	1.23170549597249	-1.99159657556564	0.0471843895887917	0.251742941681489	Exon	DLPFC
e370746	ENSG00000161013.16	ENSG00000161013	MGAT4B	0.0753777820516982	-0.113534754121927	1.99159085169176	0.0471850211180472	0.251742941681489	Exon	DLPFC
e392655	ENSG00000044090.8	ENSG00000044090	CUL7	0.069865183111797	0.0962681007821251	1.9915858476944	0.0471855732273832	0.251742941681489	Exon	DLPFC
e522561	ENSG00000185122.10	ENSG00000185122	HSF1	-0.0751618307412658	-0.125654426676074	-1.99158553751582	0.0471856074507003	0.251742941681489	Exon	DLPFC
e522589	ENSG00000185122.10	ENSG00000185122	HSF1	-0.0751618307412658	-0.125654426676074	-1.99158553751582	0.0471856074507003	0.251742941681489	Exon	DLPFC
e865374	ENSG00000118898.15	ENSG00000118898	PPL	0.148325029883096	-1.79829436212127	1.99157965827988	0.0471862561356796	0.251742941681489	Exon	DLPFC
e99604	ENSG00000143514.16	ENSG00000143514	TP53BP2	-0.0892889386037944	-0.232263003171218	-1.99157094388888	0.0471872176510995	0.251742941681489	Exon	DLPFC
e1032275	ENSG00000099331.13	ENSG00000099331	MYO9B	-0.121238275423431	-0.0834476425456193	-1.99157011439807	0.0471873091750769	0.251742941681489	Exon	DLPFC
e455058	ENSG00000196367.12	ENSG00000196367	TRRAP	-0.0659636126645383	0.0428761739520961	-1.99156355854998	0.0471880325365154	0.251742941681489	Exon	DLPFC
e761905	ENSG00000088387.18	ENSG00000088387	DOCK9	-0.057924555091019	1.47681484406444	-1.9915463435798	0.0471899320524509	0.251749131332626	Exon	DLPFC
e308990	ENSG00000153132.12	ENSG00000153132	CLGN	0.153182254809998	-2.35632672648369	1.99152672256472	0.0471920971323903	0.251756737500068	Exon	DLPFC
e690432	ENSG00000048540.14	ENSG00000048540	LMO3	0.0724665554705856	2.47589833627867	1.99151617327715	0.0471932612276867	0.251758391009222	Exon	DLPFC
e310901	ENSG00000151623.14	ENSG00000151623	NR3C2	0.106962255246671	-1.81750183511507	1.99150990201372	0.0471939532620527	0.251758391009222	Exon	DLPFC
e418174	ENSG00000120278.15	ENSG00000120278	PLEKHG1	-0.120820899875986	-1.73158421750355	-1.99150173846212	0.0471948541233925	0.251758391009222	Exon	DLPFC
e938205	ENSG00000108671.9	ENSG00000108671	PSMD11	-0.0502529402849164	1.22437473483439	-1.99149323742704	0.0471957922420277	0.251758391009222	Exon	DLPFC
e412410	ENSG00000118507.15	ENSG00000118507	AKAP7	-0.0786697915965092	-0.223543838037329	-1.99149041513651	0.0471961036950356	0.251758391009222	Exon	DLPFC
e651991	ENSG00000137497.17	ENSG00000137497	NUMA1	-0.0747174462783775	1.26250677364581	-1.99146840386632	0.0471985328015884	0.251767404693031	Exon	DLPFC
e339924	ENSG00000245526.9	ENSG00000245526	LINC00461	-0.164991267802533	-2.59273986682961	-1.99144841848796	0.0472007384274524	0.251775226017743	Exon	DLPFC
e175935	ENSG00000118997.13	ENSG00000118997	DNAH7	0.127872367373394	-1.7452006151873	1.99143123895971	0.0472026344637338	0.25178139572991	Exon	DLPFC
e360585	ENSG00000145901.14	ENSG00000145901	TNIP1	-0.0662832986545467	-0.267298476095049	-1.99141575560067	0.0472043433556733	0.251786567026425	Exon	DLPFC
e464084	ENSG00000091129.19	ENSG00000091129	NRCAM	0.0592874227576434	3.87992776693442	1.99139299697302	0.0472068553108581	0.251796021609368	Exon	DLPFC
e1088097	ENSG00000101019.21	ENSG00000101019	UQCC1	0.0950278431881318	-0.740604832828024	1.99137228001543	0.0472091420174178	0.251804274464283	Exon	DLPFC
e814242	ENSG00000176454.13	ENSG00000176454	LPCAT4	0.0952550378164508	0.330216774720064	1.99135765420621	0.0472107564485394	0.251805102958059	Exon	DLPFC
e563670	ENSG00000107317.11	ENSG00000107317	PTGDS	-0.102276281708499	4.2984715103773	-1.99135466445402	0.0472110864701368	0.251805102958059	Exon	DLPFC
e656533	ENSG00000137507.11	ENSG00000137507	LRRC32	-0.19443609050588	-1.62501425557839	-1.9913445448935	0.047212203524849	0.251805102958059	Exon	DLPFC
e91820	ENSG00000143847.15	ENSG00000143847	PPFIA4	0.121066557250507	-0.15219246761956	1.9913377626022	0.0472129522052753	0.251805102958059	Exon	DLPFC
e462920	ENSG00000128536.15	ENSG00000128536	CDHR3	0.107797334108676	-1.71386604924906	1.99133737816546	0.0472129946426003	0.251805102958059	Exon	DLPFC
e25209	ENSG00000197056.9	ENSG00000197056	ZMYM1	-0.119697216289934	-2.01718873038494	-1.99132835633235	0.0472139905568274	0.251806470709866	Exon	DLPFC
e1110230	ENSG00000157557.11	ENSG00000157557	ETS2	0.07908063434317	4.68991899359536	1.99128797679262	0.0472184482451132	0.251823435605511	Exon	DLPFC
e436829	ENSG00000006715.15	ENSG00000006715	VPS41	0.0575889513925608	2.08349089456893	1.99127909221449	0.0472194291034058	0.251823435605511	Exon	DLPFC
e450072	ENSG00000186472.19	ENSG00000186472	PCLO	0.108075232305381	1.26859249295071	1.99127619798655	0.0472197486301685	0.251823435605511	Exon	DLPFC
e655826	ENSG00000149273.14	ENSG00000149273	RPS3	-0.0649815699479554	1.87056963019421	-1.99127274772845	0.0472201295458165	0.251823435605511	Exon	DLPFC
e1087488	ENSG00000198646.13	ENSG00000198646	NCOA6	-0.0677670659785806	-0.293475143810086	-1.99126136963785	0.0472213857289984	0.251826190947363	Exon	DLPFC
e979271	ENSG00000171302.16	ENSG00000171302	CANT1	-0.0981455096012607	-1.10562576475247	-1.99124729259737	0.0472229399252676	0.251830535447368	Exon	DLPFC
e700914	ENSG00000167528.12	ENSG00000167528	ZNF641	0.0940008951828471	-1.42246661852467	1.99122676463072	0.0472252064229282	0.2518386783133	Exon	DLPFC
e720424	ENSG00000111596.11	ENSG00000111596	CNOT2	-0.0566704362814085	0.275453604844114	-1.99121875013146	0.0472260913306279	0.251839453410799	Exon	DLPFC
e912647	ENSG00000132386.10	ENSG00000132386	SERPINF1	0.0992426455974132	0.742198498338702	1.99120471231791	0.0472276413263747	0.251843775099519	Exon	DLPFC
e354587	ENSG00000113070.7	ENSG00000113070	HBEGF	-0.133632398734322	-1.65521020228095	-1.99119386885919	0.0472288386444427	0.25184621601086	Exon	DLPFC
e623036	ENSG00000110786.17	ENSG00000110786	PTPN5	0.12458073123517	0.699391162595649	1.99113764913392	0.0472350467512672	0.251875376292234	Exon	DLPFC
e906741	ENSG00000131143.8	ENSG00000131143	COX4I1	0.0285900031406016	5.94328766241015	1.99112164759212	0.0472368138599462	0.251878379656685	Exon	DLPFC
e392418	ENSG00000146223.14	ENSG00000146223	RPL7L1	0.0476463925025253	1.92958079039704	1.99111915318633	0.0472370893313145	0.251878379656685	Exon	DLPFC
e982983	ENSG00000183010.16	ENSG00000183010	PYCR1	0.181555956429796	-2.54635773322224	1.99111106189237	0.047237982908103	0.251879130211514	Exon	DLPFC
e31929	ENSG00000117408.10	ENSG00000117408	IPO13	-0.0863029804725702	1.08686753073615	-1.99110373879308	0.0472387916602211	0.251879130211514	Exon	DLPFC
e563667	ENSG00000107317.11	ENSG00000107317	PTGDS	-0.102261267410984	4.29849758833741	-1.99109778569777	0.0472394491197686	0.251879130211514	Exon	DLPFC
e982817	ENSG00000187531.13	ENSG00000187531	SIRT7	-0.0970392951691248	-1.26896603762651	-1.99108647550103	0.0472406982386202	0.251881846497422	Exon	DLPFC
e610031	ENSG00000177156.10	ENSG00000177156	TALDO1	-0.0731331847533904	1.42885507340152	-1.99107486492934	0.0472419805604503	0.251882112576246	Exon	DLPFC
e394726	ENSG00000124608.4	ENSG00000124608	AARS2	0.0904685318204539	-1.48325770166865	1.99107262897066	0.0472422275127881	0.251882112576246	Exon	DLPFC
e794595	ENSG00000013523.9	ENSG00000013523	ANGEL1	-0.0580502043785774	0.923441113426774	-1.99106364346848	0.0472432199351311	0.25188346007657	Exon	DLPFC
e1167340	ENSG00000224281.4	ENSG00000224281	SLC25A5-AS1	-0.0718704635010213	-0.345744609595393	-1.99105507555893	0.0472441662519939	0.251884561721097	Exon	DLPFC
e1055936	ENSG00000278318.4	ENSG00000278318	ZNF229	-0.0707071219135196	1.59320586554254	-1.99104819163115	0.0472449265863883	0.25188467177211	Exon	DLPFC
e815427	ENSG00000137801.10	ENSG00000137801	THBS1	-0.23479020451067	-2.50243484624867	-1.99103211870902	0.0472467018915461	0.251890193016042	Exon	DLPFC
e1169561	ENSG00000147255.18	ENSG00000147255	IGSF1	-0.161083785324433	-2.71526052414297	-1.99101493958343	0.0472485994426726	0.251896365816785	Exon	DLPFC
e494546	ENSG00000254100.1	ENSG00000254100		0.168902701936888	-2.6227031965811	1.99097972241451	0.0472524896194525	0.251913161539182	Exon	DLPFC
e513925	ENSG00000172167.7	ENSG00000172167	MTBP	0.128348117894295	-2.37914600408638	1.99096260699541	0.0472543803292396	0.251915846533553	Exon	DLPFC
e1172006	ENSG00000179542.15	ENSG00000179542	SLITRK4	0.128131366556422	-1.90010632389447	1.99095546242966	0.0472551695955643	0.251915846533553	Exon	DLPFC
e386161	ENSG00000250264.1	ENSG00000250264		-0.0994372395603747	-0.169524869745102	-1.99095507306452	0.0472552126093859	0.251915846533553	Exon	DLPFC
e356878	ENSG00000131507.10	ENSG00000131507	NDFIP1	0.0584803844116645	4.36857182358665	1.99092352963991	0.04725869737441	0.251930479697522	Exon	DLPFC
e14605	ENSG00000075151.20	ENSG00000075151	EIF4G3	0.0565098140482889	1.8307125063428	1.99090876630977	0.0472603284302975	0.2519352306557	Exon	DLPFC
e803958	ENSG00000080823.21	ENSG00000080823	MOK	0.086599718848377	-0.0013168546173844	1.99089182480239	0.047262200190258	0.251940966999318	Exon	DLPFC
e651558	ENSG00000172890.11	ENSG00000172890	NADSYN1	-0.113736085128485	-0.415840351257577	-1.99088563368843	0.0472628842228888	0.251940966999318	Exon	DLPFC
e544407	ENSG00000159712.10	ENSG00000159712	ANKRD18CP	0.159746858685267	-1.98803814252115	1.99085712525386	0.0472660341192778	0.251953813820813	Exon	DLPFC
e522090	ENSG00000179526.16	ENSG00000179526	SHARPIN	-0.0845040410936756	-0.925312229483973	-1.99083656106162	0.0472683063665557	0.251960151733199	Exon	DLPFC
e724728	ENSG00000198707.14	ENSG00000198707	CEP290	0.0955228572369228	-0.517916969144846	1.9908280496941	0.0472692468599418	0.251960151733199	Exon	DLPFC
e356759	ENSG00000013561.17	ENSG00000013561	RNF14	0.11888067428555	-1.82170094259239	1.9908262760879	0.0472694428427651	0.251960151733199	Exon	DLPFC
e490274	ENSG00000221914.8	ENSG00000221914	PPP2R2A	-0.0653699338478199	0.2127784594018	-1.99081588831528	0.0472705907015434	0.251962326162755	Exon	DLPFC
e562232	ENSG00000238227.7	ENSG00000238227	C9orf69	0.0664191551294867	2.17283154072503	1.99079970038447	0.0472723795302603	0.251967916977185	Exon	DLPFC
e312019	ENSG00000109654.14	ENSG00000109654	TRIM2	-0.0546023466631355	3.47367050656835	-1.99077530749013	0.0472750751470385	0.251978340838975	Exon	DLPFC
e709966	ENSG00000135426.15	ENSG00000135426	TESPA1	0.144000597407615	3.07009135326744	1.99075278717572	0.0472775639434843	0.251985883355831	Exon	DLPFC
e64528	ENSG00000150337.13	ENSG00000150337	FCGR1A	-0.272989612708907	-1.97171496787623	-1.9907491109935	0.0472779702213752	0.251985883355831	Exon	DLPFC
e980666	ENSG00000141564.13	ENSG00000141564	RPTOR	-0.082175696272346	-0.613606058874087	-1.99073616250579	0.0472794012632254	0.251989566520497	Exon	DLPFC
e653370	ENSG00000186635.14	ENSG00000186635	ARAP1	-0.152523364523409	-2.88464599957782	-1.99071981668011	0.0472812078245453	0.251995250980735	Exon	DLPFC
e665993	ENSG00000109846.7	ENSG00000109846	CRYAB	0.158707432525127	-2.94054864815664	1.99067684967089	0.0472859568707684	0.252014269069224	Exon	DLPFC
e27778	ENSG00000127603.23	ENSG00000127603	MACF1	-0.163344884202598	-1.68910661699425	-1.99066854996071	0.047286874265362	0.252014269069224	Exon	DLPFC
e111167	ENSG00000115750.16	ENSG00000115750	TAF1B	0.0854287030032421	-1.12650315030989	1.99065987799632	0.0472878328225098	0.252014269069224	Exon	DLPFC
e975558	ENSG00000161533.11	ENSG00000161533	ACOX1	-0.0563512257341462	0.824045744774974	-1.99065939346986	0.0472878863802135	0.252014269069224	Exon	DLPFC
e605580	ENSG00000107902.13	ENSG00000107902	LHPP	-0.160983290216855	-1.02814813811356	-1.99065405474279	0.0472884765061	0.252014269069224	Exon	DLPFC
e671762	ENSG00000172269.17	ENSG00000172269	DPAGT1	0.0702607333575996	-0.252633914501197	1.99062266857999	0.0472919459583318	0.252025406013639	Exon	DLPFC
e1040359	ENSG00000153885.14	ENSG00000153885	KCTD15	0.122451117800003	-2.33510855712633	1.99062175926737	0.0472920464777007	0.252025406013639	Exon	DLPFC
e476104	ENSG00000174469.18	ENSG00000174469	CNTNAP2	0.14580794179278	-1.4045730249019	1.99059689028264	0.0472947956732993	0.252034010257187	Exon	DLPFC
e814169	ENSG00000140199.11	ENSG00000140199	SLC12A6	-0.0537620153811937	0.305135208047772	-1.990593763777	0.0472951413091643	0.252034010257187	Exon	DLPFC
e1161405	ENSG00000165288.10	ENSG00000165288	BRWD3	-0.0692614524824487	-0.926989487148737	-1.99058300144453	0.0472963311036263	0.25203640645666	Exon	DLPFC
e104200	ENSG00000183780.12	ENSG00000183780	SLC35F3	0.107506787837319	-0.646516474248839	1.9905757429942	0.0472971335521319	0.252036738493862	Exon	DLPFC
e642459	ENSG00000110046.12	ENSG00000110046	ATG2A	-0.13199637841375	-2.01739603217047	-1.99056742698014	0.0472980529323496	0.252037693616069	Exon	DLPFC
e554915	ENSG00000171159.4	ENSG00000171159	C9orf16	0.115234113695515	-0.29082980897206	1.99055840319253	0.0472990505778271	0.252039065754873	Exon	DLPFC
e1156739	ENSG00000067445.20	ENSG00000067445	TRO	0.0622334311908768	0.374699889260749	1.99053791154564	0.0473013161447138	0.252047194027084	Exon	DLPFC
e563655	ENSG00000107317.11	ENSG00000107317	PTGDS	-0.102215130619491	4.29879115417013	-1.99051631162918	0.0473037043416648	0.25205299164103	Exon	DLPFC
e185511	ENSG00000135926.13	ENSG00000135926	TMBIM1	-0.176542582788305	-1.03910990749006	-1.99050749664255	0.0473046790008127	0.25205299164103	Exon	DLPFC
e181491	ENSG00000138400.12	ENSG00000138400	MDH1B	0.135306579775647	-1.8660377150382	1.99050602692376	0.047304841506947	0.25205299164103	Exon	DLPFC
e629094	ENSG00000149091.15	ENSG00000149091	DGKZ	0.0939059318390044	1.39446595951672	1.99048902391237	0.047306721556422	0.25205299164103	Exon	DLPFC
e582730	ENSG00000182010.10	ENSG00000182010	RTKN2	0.143315096648591	-0.846508198392326	1.99048396304514	0.0473072811565868	0.25205299164103	Exon	DLPFC
e332856	ENSG00000112851.14	ENSG00000112851	ERBIN	-0.110004645726507	1.93100551443547	-1.99048175011438	0.0473075258508758	0.25205299164103	Exon	DLPFC
e654628	ENSG00000175575.12	ENSG00000175575	PAAF1	-0.0649707112385561	1.81663822480536	-1.99046770182953	0.0473090792615418	0.25205299164103	Exon	DLPFC
e118162	ENSG00000119760.15	ENSG00000119760	SUPT7L	0.033652832436227	2.72985859420696	1.99046614864806	0.0473092510096123	0.25205299164103	Exon	DLPFC
e862730	ENSG00000262621.4	ENSG00000262621		-0.161462520561675	-2.56051328660377	-1.99045761580148	0.0473101945661447	0.25205299164103	Exon	DLPFC
e358676	ENSG00000169247.11	ENSG00000169247	SH3TC2	-0.210358367417642	-1.10577926018669	-1.99045698974799	0.0473102637953515	0.25205299164103	Exon	DLPFC
e954298	ENSG00000141279.15	ENSG00000141279	NPEPPS	0.0854959473880694	-0.891775455046664	1.99043259102425	0.0473129618811196	0.25205299164103	Exon	DLPFC
e912687	ENSG00000132386.10	ENSG00000132386	SERPINF1	0.0992202724085421	0.719987025289507	1.99042373647335	0.0473139410766766	0.25205299164103	Exon	DLPFC
e515902	ENSG00000153310.18	ENSG00000153310	FAM49B	0.0530958867593091	1.89559067116112	1.99042209681545	0.047314122402909	0.25205299164103	Exon	DLPFC
e465871	ENSG00000198898.12	ENSG00000198898	CAPZA2	0.068927712702557	1.52299708832834	1.99042061500249	0.0473142862739151	0.25205299164103	Exon	DLPFC
e655492	ENSG00000162139.9	ENSG00000162139	NEU3	0.121266014869892	-1.80530318435795	1.99041900621738	0.0473144641870836	0.25205299164103	Exon	DLPFC
e434881	ENSG00000154678.16	ENSG00000154678	PDE1C	-0.100819912328743	1.20757437377784	-1.99041504826408	0.047314901893696	0.25205299164103	Exon	DLPFC
e527131	ENSG00000107165.12	ENSG00000107165	TYRP1	0.171769389101797	-1.91054403572538	1.99041427546907	0.0473149873568231	0.25205299164103	Exon	DLPFC
e1032155	ENSG00000160111.12	ENSG00000160111	CPAMD8	-0.185497560546694	-2.48872976050318	-1.9903669210438	0.0473202245147304	0.252075286100416	Exon	DLPFC
e828246	ENSG00000140262.17	ENSG00000140262	TCF12	-0.0952261708500612	0.205014676401854	-1.99036304739031	0.0473206529427095	0.252075286100416	Exon	DLPFC
e837147	ENSG00000067225.17	ENSG00000067225	PKM	0.0540687917250538	4.95682605512529	1.99031183732906	0.0473263171085617	0.252101515184902	Exon	DLPFC
e827356	ENSG00000137766.16	ENSG00000137766	UNC13C	0.106783043694172	0.137435625187617	1.99030301274833	0.0473272932224192	0.252102771158627	Exon	DLPFC
e358396	ENSG00000247199.3	ENSG00000247199		0.12895829697376	-2.54005891494447	1.99029281415573	0.0473284213411098	0.252104836778919	Exon	DLPFC
e619365	ENSG00000170242.17	ENSG00000170242	USP47	-0.0731801753730797	0.366474068914076	-1.99027748004111	0.0473301175689992	0.252106601285128	Exon	DLPFC
e1057977	ENSG00000125743.10	ENSG00000125743	SNRPD2	0.0515311556927491	1.1819642484871	1.99027643395613	0.0473302332866162	0.252106601285128	Exon	DLPFC
e946386	ENSG00000173786.16	ENSG00000173786	CNP	-0.241425040449598	0.34360563169792	-1.99025929886545	0.0473321287993874	0.252109633562748	Exon	DLPFC
e607080	ENSG00000151640.12	ENSG00000151640	DPYSL4	0.130862483740992	-2.33605239045256	1.9902579025012	0.0473322832703923	0.252109633562748	Exon	DLPFC
e865455	ENSG00000103174.11	ENSG00000103174	NAGPA	0.0940534859026192	-0.415167404897826	1.99024662236127	0.0473335311370208	0.252112336726967	Exon	DLPFC
e477310	ENSG00000106526.10	ENSG00000106526	ACTR3C	0.110963585765446	0.197739762902486	1.99023587171814	0.0473347204538691	0.252114727958117	Exon	DLPFC
e643294	ENSG00000149806.10	ENSG00000149806	FAU	-0.0385833327492673	4.14899134444121	-1.99022296527383	0.0473361482949624	0.252118389525149	Exon	DLPFC
e623859	ENSG00000171714.10	ENSG00000171714	ANO5	0.0761503199110203	1.05024277026587	1.99020061875627	0.0473386205782177	0.252127454084386	Exon	DLPFC
e646266	ENSG00000179292.4	ENSG00000179292	TMEM151A	-0.164101317966831	-2.77765815559783	-1.99019103099153	0.0473396813438228	0.252127454084386	Exon	DLPFC
e244183	ENSG00000121542.11	ENSG00000121542	SEC22A	-0.0646618682936851	-0.652648586712517	-1.99018750535054	0.0473400714167127	0.252127454084386	Exon	DLPFC
e173524	ENSG00000138448.11	ENSG00000138448	ITGAV	-0.0869537593879558	0.589190736327041	-1.99014161323927	0.0473451491150795	0.252150553614563	Exon	DLPFC
e357760	ENSG00000156475.18	ENSG00000156475	PPP2R2B	0.0460671618207322	2.04039435837587	1.99007970812383	0.0473519992889937	0.252183092115794	Exon	DLPFC
e249382	ENSG00000114686.8	ENSG00000114686	MRPL3	0.065617365531089	0.754777922738456	1.99006020465912	0.0473541576382276	0.252190642684898	Exon	DLPFC
e749108	ENSG00000027001.9	ENSG00000027001	MIPEP	-0.0914847261535293	-1.40536425839108	-1.9900089930991	0.0473598253565659	0.252214799448288	Exon	DLPFC
e1003619	ENSG00000166479.9	ENSG00000166479	TMX3	0.0660801251871617	0.0631219846503326	1.99000334328191	0.047360450671812	0.252214799448288	Exon	DLPFC
e1150132	ENSG00000124486.12	ENSG00000124486	USP9X	-0.146805210821563	-2.74632880515191	-1.98999914288366	0.0473609155715609	0.252214799448288	Exon	DLPFC
e836994	ENSG00000067225.17	ENSG00000067225	PKM	0.0540583908826783	4.95677876043486	1.98998176882018	0.0473628385724838	0.252221095749998	Exon	DLPFC
e577072	ENSG00000276805.2	ENSG00000276805		-0.131819481601597	-2.09121456713833	-1.98995015178025	0.047366338187658	0.252235787659751	Exon	DLPFC
e1117526	ENSG00000015475.18	ENSG00000015475	BID	0.06868556927387	0.388784268094292	1.98988808784342	0.0473732085327055	0.252262277097852	Exon	DLPFC
e598609	ENSG00000138107.12	ENSG00000138107	ACTR1A	0.0304418106338989	3.21376076529261	1.9898783312048	0.0473742886482708	0.252262277097852	Exon	DLPFC
e621415	ENSG00000006071.12	ENSG00000006071	ABCC8	0.094792775090745	-0.428636545770695	1.9898675571266	0.0473754814243656	0.252262277097852	Exon	DLPFC
e414501	ENSG00000135541.20	ENSG00000135541	AHI1	0.0542799832981948	0.877239945504297	1.98986282036923	0.0473760058290826	0.252262277097852	Exon	DLPFC
e1136807	ENSG00000100417.11	ENSG00000100417	PMM1	0.0710428319614856	0.136295711671964	1.98985909425653	0.0473764183491338	0.252262277097852	Exon	DLPFC
e969674	ENSG00000141338.13	ENSG00000141338	ABCA8	-0.199428441553013	0.615006188561041	-1.98985030226615	0.0473773917273991	0.252262277097852	Exon	DLPFC
e205839	ENSG00000177463.15	ENSG00000177463	NR2C2	-0.0535675383054273	1.04375862021655	-1.98984717556353	0.0473777378947665	0.252262277097852	Exon	DLPFC
e356888	ENSG00000131507.10	ENSG00000131507	NDFIP1	0.0637695339998001	4.3007068099067	1.98984506748557	0.0473779712881073	0.252262277097852	Exon	DLPFC
e794362	ENSG00000119650.12	ENSG00000119650	IFT43	0.0807036709012214	-0.970151839955217	1.98984239874486	0.0473782667559476	0.252262277097852	Exon	DLPFC
e803320	ENSG00000201700.3	ENSG00000201700	SNORD113-3	0.106790201372144	0.40318219368444	1.98983829998728	0.0473787205501789	0.252262277097852	Exon	DLPFC
e1109434	ENSG00000182670.13	ENSG00000182670	TTC3	0.0494291885502394	5.38379273930148	1.98976655252927	0.0473866646694809	0.252288425792676	Exon	DLPFC
e630328	ENSG00000149182.14	ENSG00000149182	ARFGAP2	0.04498415405047	1.37525971204121	1.98976570826638	0.0473867581557973	0.252288425792676	Exon	DLPFC
e31117	ENSG00000198198.14	ENSG00000198198	SZT2	-0.130113098881314	-1.83393908307362	-1.98974978633033	0.0473885212414184	0.252288425792676	Exon	DLPFC
e1137408	ENSG00000184983.9	ENSG00000184983	NDUFA6	0.0527390490613077	1.86929040439411	1.98974733869892	0.0473887922801883	0.252288425792676	Exon	DLPFC
e409914	ENSG00000111879.18	ENSG00000111879	FAM184A	0.0867000756647374	-0.510560117299749	1.98974693974385	0.0473888364586522	0.252288425792676	Exon	DLPFC
e758801	ENSG00000204899.5	ENSG00000204899	MZT1	0.0986927336554974	0.7743260600028	1.98973742420293	0.0473898901765298	0.252288425792676	Exon	DLPFC
e489040	ENSG00000147439.11	ENSG00000147439	BIN3	0.0984230633022472	-1.75508805913665	1.98973162051788	0.0473905328661245	0.252288425792676	Exon	DLPFC
e489077	ENSG00000147439.11	ENSG00000147439	BIN3	0.0984230633022472	-1.75508805913665	1.98973162051788	0.0473905328661245	0.252288425792676	Exon	DLPFC
e812225	ENSG00000169918.9	ENSG00000169918	OTUD7A	-0.0804487180420484	0.105022685628976	-1.98972713575136	0.0473910295061053	0.252288425792676	Exon	DLPFC
e70971	ENSG00000169241.17	ENSG00000169241	SLC50A1	0.104541231519296	-1.8630178215461	1.98972703682059	0.0473910404616809	0.252288425792676	Exon	DLPFC
e145738	ENSG00000115598.9	ENSG00000115598	IL1RL2	0.153032839704826	-2.99272175792626	1.98970846999441	0.0473930965864923	0.25229393610805	Exon	DLPFC
e96964	ENSG00000203705.10	ENSG00000203705	TATDN3	0.0974160644006429	-1.22796062509126	1.98970139206717	0.0473938804291319	0.25229393610805	Exon	DLPFC
e1136429	ENSG00000100393.11	ENSG00000100393	EP300	-0.0626363732894195	0.451383460613728	-1.98969142827848	0.0473949838840671	0.25229393610805	Exon	DLPFC
e63807	ENSG00000178104.19	ENSG00000178104	PDE4DIP	0.0615548689460891	2.76357379402634	1.98969092948507	0.0473950391242724	0.25229393610805	Exon	DLPFC
e853624	ENSG00000103152.11	ENSG00000103152	MPG	0.049991114101015	0.981724045753071	1.98964678447393	0.0473999282964917	0.25231483337893	Exon	DLPFC
e12682	ENSG00000159363.17	ENSG00000159363	ATP13A2	0.0838576366760433	0.509445960969358	1.98964210375168	0.0474004467233543	0.25231483337893	Exon	DLPFC
e190835	ENSG00000163053.10	ENSG00000163053	SLC16A14	0.0865555567860389	-0.10982011378239	1.98961855563445	0.0474030549354788	0.252323304954963	Exon	DLPFC
e277585	ENSG00000109736.14	ENSG00000109736	MFSD10	0.0797233724361129	0.13095604627394	1.98961435535485	0.0474035201752253	0.252323304954963	Exon	DLPFC
e813028	ENSG00000198838.13	ENSG00000198838	RYR3	0.0932604553322335	-0.359588888223124	1.98959640794154	0.047405508145853	0.252326887764268	Exon	DLPFC
e260224	ENSG00000085276.17	ENSG00000085276	MECOM	-0.133569333911943	-0.300699017338444	-1.98959489931525	0.0474056752541856	0.252326887764268	Exon	DLPFC
e722205	ENSG00000187109.13	ENSG00000187109	NAP1L1	0.0809533016613106	-0.784853481090404	1.98956991870563	0.0474084423921787	0.252333268274465	Exon	DLPFC
e173251	ENSG00000061676.14	ENSG00000061676	NCKAP1	0.0674261489684373	3.57223940526921	1.98955780241483	0.0474097845802264	0.252333268274465	Exon	DLPFC
e911290	ENSG00000167693.16	ENSG00000167693	NXN	-0.150980695183702	-2.79741917130238	-1.98955303918012	0.0474103122386708	0.252333268274465	Exon	DLPFC
e197537	ENSG00000162804.13	ENSG00000162804	SNED1	-0.127806382699838	-2.14858414837942	-1.98954994288281	0.0474106552408934	0.252333268274465	Exon	DLPFC
e947199	ENSG00000033627.15	ENSG00000033627	ATP6V0A1	0.0692828736965715	3.29293164943764	1.9895469964774	0.0474109816403079	0.252333268274465	Exon	DLPFC
e351525	ENSG00000113648.16	ENSG00000113648	H2AFY	-0.0333195059250368	3.75422246994696	-1.98954394168953	0.0474113200482101	0.252333268274465	Exon	DLPFC
e238154	ENSG00000144815.15	ENSG00000144815	NXPE3	-0.0918703637955186	-0.041348675144714	-1.98953630863009	0.0474121656437082	0.25233382489082	Exon	DLPFC
e1018451	ENSG00000090661.11	ENSG00000090661	CERS4	-0.0725431041036189	0.585171911906512	-1.98952295060641	0.0474136454852707	0.252337756978577	Exon	DLPFC
e595794	ENSG00000165887.11	ENSG00000165887	ANKRD2	0.220419183240195	-2.35585467793178	1.98948369004005	0.047417995113272	0.252356961849528	Exon	DLPFC
e896959	ENSG00000159792.9	ENSG00000159792	PSKH1	-0.0714579563214268	1.27310795620341	-1.98946029614237	0.0474205870535174	0.25236565453279	Exon	DLPFC
e888009	ENSG00000261997.1	ENSG00000261997		-0.176242040765107	-1.04912244409131	-1.98945448225045	0.0474212312255519	0.25236565453279	Exon	DLPFC
e489507	ENSG00000197217.12	ENSG00000197217	ENTPD4	0.0461640509378134	2.22505633599279	1.98944451312786	0.0474223358092031	0.25236565453279	Exon	DLPFC
e876937	ENSG00000261329.5	ENSG00000261329		-0.258231056541827	-2.95010237670766	-1.98944219290429	0.0474225928942246	0.25236565453279	Exon	DLPFC
e527629	ENSG00000229268.1	ENSG00000229268	PES1P2	0.202787172593837	-2.24619712932358	1.98941753507375	0.0474253250997248	0.252376250272056	Exon	DLPFC
e685509	ENSG00000139182.13	ENSG00000139182	CLSTN3	0.119166738873051	1.98405978612652	1.9894076706335	0.0474264181640852	0.25237731224463	Exon	DLPFC
e913344	ENSG00000007168.12	ENSG00000007168	PAFAH1B1	0.0706528209354808	0.0066394001016429	1.98940216965185	0.0474270277291479	0.25237731224463	Exon	DLPFC
e844709	ENSG00000103888.15	ENSG00000103888	CEMIP	0.129997663577838	-1.09869027171833	1.98938748896358	0.0474286545320328	0.25237731224463	Exon	DLPFC
e290885	ENSG00000250846.6	ENSG00000250846	EPHA5-AS1	0.127644514935837	-1.57312319168969	1.98937999671645	0.0474294847843758	0.25237731224463	Exon	DLPFC
e662297	ENSG00000149972.10	ENSG00000149972	CNTN5	0.128431527587373	-0.792311700663728	1.9893719077425	0.0474303811766982	0.25237731224463	Exon	DLPFC
e852393	ENSG00000140470.13	ENSG00000140470	ADAMTS17	0.112922681269405	-2.31313026532672	1.9893717196196	0.0474304020240023	0.25237731224463	Exon	DLPFC
e946404	ENSG00000168259.14	ENSG00000168259	DNAJC7	0.0513620427800654	2.44990452341686	1.98936513636271	0.0474311315687595	0.25237731224463	Exon	DLPFC
e100710	ENSG00000196187.11	ENSG00000196187	TMEM63A	-0.229291150236495	-0.568714139781261	-1.98936222884685	0.0474314537774849	0.25237731224463	Exon	DLPFC
e709977	ENSG00000135426.15	ENSG00000135426	TESPA1	0.143925386997286	3.06910929953739	1.98932976413321	0.0474350516182198	0.252387995393009	Exon	DLPFC
e1130959	ENSG00000100225.17	ENSG00000100225	FBXO7	-0.0685963497978788	2.50109112835963	-1.98932796782106	0.0474352506978579	0.252387995393009	Exon	DLPFC
e832026	ENSG00000157734.13	ENSG00000157734	SNX22	-0.155021972186483	0.658077326391333	-1.98931275393126	0.0474369368338123	0.252387995393009	Exon	DLPFC
e264725	ENSG00000114770.16	ENSG00000114770	ABCC5	0.0837943545043408	0.283787304433323	1.98931232345899	0.047436984543239	0.252387995393009	Exon	DLPFC
e435160	ENSG00000205763.13	ENSG00000205763	RP9P	0.0986700821898878	-1.02954481045688	1.98931067350197	0.0474371674090635	0.252387995393009	Exon	DLPFC
e345620	ENSG00000092421.16	ENSG00000092421	SEMA6A	-0.172088926558576	-1.60416546011717	-1.98929317606145	0.0474391066985581	0.252390176220794	Exon	DLPFC
e732901	ENSG00000076555.15	ENSG00000076555	ACACB	-0.122656739056527	-1.3155828893381	-1.98929106774867	0.047439340373185	0.252390176220794	Exon	DLPFC
e173843	ENSG00000144366.15	ENSG00000144366	GULP1	0.103326248326606	-0.329404387139558	1.98928691328892	0.0474398008351437	0.252390176220794	Exon	DLPFC
e405487	ENSG00000112237.12	ENSG00000112237	CCNC	0.0693714011503626	0.0060812845084847	1.98925949295198	0.0474428400787695	0.252398548409417	Exon	DLPFC
e968741	ENSG00000171634.16	ENSG00000171634	BPTF	-0.0513370705072647	2.20824410378312	-1.98925934125009	0.0474428568937173	0.252398548409417	Exon	DLPFC
e329197	ENSG00000164171.10	ENSG00000164171	ITGA2	-0.261214147356081	-2.36359388880591	-1.9891963510115	0.0474498392955989	0.252427733575427	Exon	DLPFC
e827977	ENSG00000151575.14	ENSG00000151575	TEX9	-0.137711585703734	-2.75315912299287	-1.98919566043425	0.0474499158501708	0.252427733575427	Exon	DLPFC
e263250	ENSG00000114416.17	ENSG00000114416	FXR1	-0.0743901164468222	0.83012629342741	-1.98918978992688	0.0474505666348434	0.252427733575427	Exon	DLPFC
e345537	ENSG00000145781.8	ENSG00000145781	COMMD10	0.100989989237608	-1.4855384410202	1.98917662019191	0.0474520266147199	0.252431556817536	Exon	DLPFC
e780773	ENSG00000100490.9	ENSG00000100490	CDKL1	0.0863042781601692	-0.0711746607559089	1.98916606449865	0.0474531968326804	0.252433838511636	Exon	DLPFC
e1133653	ENSG00000100139.13	ENSG00000100139	MICALL1	-0.165104150821418	-2.59253779027535	-1.98915001880469	0.0474549757259734	0.252439358016416	Exon	DLPFC
e705643	ENSG00000196876.14	ENSG00000196876	SCN8A	0.107048669212205	0.176061161219154	1.98913698181388	0.0474564211032088	0.252443103219421	Exon	DLPFC
e357870	ENSG00000156475.18	ENSG00000156475	PPP2R2B	0.049230083432293	0.752378752112985	1.98911963066787	0.0474583448372618	0.252449392871367	Exon	DLPFC
e809884	ENSG00000114062.18	ENSG00000114062	UBE3A	-0.0682089537842069	0.0556392294341074	-1.98911071526004	0.0474593333205569	0.252449839959417	Exon	DLPFC
e893500	ENSG00000135720.12	ENSG00000135720	DYNC1LI2	-0.0642133992196558	1.58935819947952	-1.98910549974731	0.0474599115912499	0.252449839959417	Exon	DLPFC
e68682	ENSG00000143554.13	ENSG00000143554	SLC27A3	0.132944679204189	-2.57251276455013	1.98907763710091	0.047463000966802	0.252462329421284	Exon	DLPFC
e354585	ENSG00000113070.7	ENSG00000113070	HBEGF	-0.152476701289896	-2.29627913085028	-1.98906693503916	0.0474641876432252	0.252464697928724	Exon	DLPFC
e366414	ENSG00000170091.10	ENSG00000170091		0.107191639704661	2.2720507351697	1.98905021158712	0.047466042039465	0.25246509551063	Exon	DLPFC
e795456	ENSG00000119705.9	ENSG00000119705	SLIRP	0.0618247666067958	2.22149076000019	1.98904686766404	0.0474664128409662	0.25246509551063	Exon	DLPFC
e462875	ENSG00000128536.15	ENSG00000128536	CDHR3	0.137098407802405	-2.39104967913083	1.98904620266158	0.0474664865821614	0.25246509551063	Exon	DLPFC
e412388	ENSG00000079819.17	ENSG00000079819	EPB41L2	-0.0675683149139284	3.70412587865021	-1.98903369639086	0.0474678734030965	0.252468528340354	Exon	DLPFC
e1110263	ENSG00000205622.9	ENSG00000205622		0.181348393641983	-2.65481482881365	1.98902309402391	0.0474690491268534	0.252469090237857	Exon	DLPFC
e90355	ENSG00000118194.18	ENSG00000118194	TNNT2	0.141810316384118	-0.908136611112278	1.98901775354953	0.0474696413551129	0.252469090237857	Exon	DLPFC
e31932	ENSG00000117408.10	ENSG00000117408	IPO13	-0.104728972968353	0.751944436784468	-1.98900508030684	0.0474710467706764	0.252469090237857	Exon	DLPFC
e717957	ENSG00000174206.12	ENSG00000174206	C12orf66	-0.100724242350349	-1.71908335663919	-1.98900046296712	0.0474715588252412	0.252469090237857	Exon	DLPFC
e1138883	ENSG00000186654.20	ENSG00000186654	PRR5	0.119519709605726	-1.59721631170828	1.98899931535568	0.0474716860939833	0.252469090237857	Exon	DLPFC
e300777	ENSG00000164031.16	ENSG00000164031	DNAJB14	0.0650598359448792	1.76870544121358	1.98898522743201	0.0474732484514179	0.252470503078131	Exon	DLPFC
e876134	ENSG00000140750.16	ENSG00000140750	ARHGAP17	-0.103586746610379	-1.33924859778528	-1.9889835491508	0.0474734345764957	0.252470503078131	Exon	DLPFC
e403919	ENSG00000154548.8	ENSG00000154548	SRSF12	0.103536628275046	-1.5850274600763	1.98895132028829	0.0474770089477838	0.252482971842308	Exon	DLPFC
e333557	ENSG00000134058.10	ENSG00000134058	CDK7	0.0991513204527148	-0.77581613110242	1.98894387023272	0.0474778352353023	0.252482971842308	Exon	DLPFC
e810929	ENSG00000206149.10	ENSG00000206149	HERC2P9	-0.177121111705273	-2.12313774816689	-1.98894235314485	0.0474780034973844	0.252482971842308	Exon	DLPFC
e80532	ENSG00000152382.5	ENSG00000152382	TADA1	0.0555903352933524	2.45572301751864	1.98888830417316	0.0474839984638367	0.252510909048121	Exon	DLPFC
e651280	ENSG00000085733.15	ENSG00000085733	CTTN	-0.0475818420730501	2.46056628637353	-1.98887836583723	0.047485100866873	0.252512828062227	Exon	DLPFC
e514021	ENSG00000178764.7	ENSG00000178764	ZHX2	-0.142280002374207	-1.66149982744107	-1.98887076138337	0.047485944400249	0.252513370439577	Exon	DLPFC
e317364	ENSG00000168538.15	ENSG00000168538	TRAPPC11	0.0856673131510162	-1.23403306546116	1.98885061651503	0.0474881790556433	0.252521310176801	Exon	DLPFC
e279349	ENSG00000109519.12	ENSG00000109519	GRPEL1	0.0440628902894963	2.07586529112755	1.98878707355839	0.0474952284107633	0.252554851727909	Exon	DLPFC
e361070	ENSG00000123643.12	ENSG00000123643	SLC36A1	0.117527547518461	-1.82349019292114	1.98876225445495	0.0474979820427914	0.252559836282558	Exon	DLPFC
e326951	ENSG00000113594.9	ENSG00000113594	LIFR	-0.0999253746643981	0.886541118893572	-1.98875391163454	0.0474989076930197	0.252559836282558	Exon	DLPFC
e314852	ENSG00000196104.10	ENSG00000196104	SPOCK3	-0.113443535382795	0.748763041243798	-1.98875232908977	0.0474990832807939	0.252559836282558	Exon	DLPFC
e880931	ENSG00000149923.13	ENSG00000149923	PPP4C	-0.0655783526829387	-0.325545898431794	-1.98875188545006	0.047499132503961	0.252559836282558	Exon	DLPFC
e622784	ENSG00000256361.1	ENSG00000256361		-0.123164145955121	-1.89976659925253	-1.98873962402244	0.0475004929634583	0.252563126395519	Exon	DLPFC
e641871	ENSG00000068976.13	ENSG00000068976	PYGM	0.18312465520775	-3.02486057845518	1.9887298421658	0.0475015783272069	0.252564486406793	Exon	DLPFC
e709957	ENSG00000135426.15	ENSG00000135426	TESPA1	0.143884707677039	3.07073732252711	1.98871695164267	0.0475030086506977	0.252564486406793	Exon	DLPFC
e259204	ENSG00000169255.13	ENSG00000169255	B3GALNT1	0.0908707931191216	2.67322980401506	1.98870814813981	0.0475039855021564	0.252564486406793	Exon	DLPFC
e998623	ENSG00000167315.17	ENSG00000167315	ACAA2	-0.109457826769377	-0.807149787578303	-1.98870661410018	0.047504155723505	0.252564486406793	Exon	DLPFC
e132905	ENSG00000258881.6	ENSG00000258881		-0.0659024723889032	0.280635112324019	-1.98870389726612	0.0475044571923105	0.252564486406793	Exon	DLPFC
e597943	ENSG00000198408.13	ENSG00000198408	MGEA5	0.0792755972683042	0.295500054812715	1.98868642709447	0.0475063957783685	0.25257084978649	Exon	DLPFC
e407877	ENSG00000197498.12	ENSG00000197498	RPF2	0.0950322563489668	-1.0570382153275	1.98866716153356	0.0475085336681119	0.252578272561982	Exon	DLPFC
e336189	ENSG00000164347.17	ENSG00000164347	GFM2	0.0730733475361033	0.756879282905378	1.9886576702348	0.0475095869426981	0.252579928858572	Exon	DLPFC
e973825	ENSG00000266714.6	ENSG00000266714	MYO15B	-0.16036696697579	-2.07762635472844	-1.98865029405064	0.0475104055110237	0.252580337330755	Exon	DLPFC
e332539	ENSG00000113597.17	ENSG00000113597	TRAPPC13	0.0667423741365396	0.697504538237464	1.98863501596482	0.0475121010267887	0.25258256823912	Exon	DLPFC
e104799	ENSG00000168243.10	ENSG00000168243	GNG4	0.0730789286762894	2.1656076348654	1.98863314530877	0.0475123086300513	0.25258256823912	Exon	DLPFC
e121306	ENSG00000115828.15	ENSG00000115828	QPCT	0.109304538605863	0.234569865694593	1.98861522180351	0.0475142977989289	0.252589199642158	Exon	DLPFC
e689196	ENSG00000084444.13	ENSG00000084444	FAM234B	0.0919385761765551	0.281343654529075	1.98859364522376	0.0475166924830078	0.252596385054967	Exon	DLPFC
e824596	ENSG00000138593.8	ENSG00000138593	SECISBP2L	-0.0764794442023085	6.38631224415807	-1.98858967612796	0.0475171330055592	0.252596385054967	Exon	DLPFC
e670233	ENSG00000149582.15	ENSG00000149582	TMEM25	0.0711041914612444	1.2885946233396	1.98857746762461	0.0475184880262249	0.252599644915129	Exon	DLPFC
e553610	ENSG00000136830.11	ENSG00000136830	FAM129B	-0.124026974511089	-1.11930857212779	-1.98856587272166	0.0475197749736444	0.252600719062536	Exon	DLPFC
e411030	ENSG00000093144.18	ENSG00000093144	ECHDC1	-0.0538545676542804	1.86092361455606	-1.98855825852626	0.0475206201083375	0.252600719062536	Exon	DLPFC
e645844	ENSG00000087365.15	ENSG00000087365	SF3B2	-0.0460563581384435	1.84777409112758	-1.98855559742235	0.0475209154795352	0.252600719062536	Exon	DLPFC
e723726	ENSG00000139220.16	ENSG00000139220	PPFIA2	0.0745172108042342	0.454593251704953	1.98847359092966	0.047530018610867	0.25263732396874	Exon	DLPFC
e173475	ENSG00000065548.17	ENSG00000065548	ZC3H15	0.0585083321334162	2.27276759059083	1.98847049549817	0.0475303622480964	0.25263732396874	Exon	DLPFC
e410788	ENSG00000066651.17	ENSG00000066651	TRMT11	0.0502298609211272	0.57177499827061	1.98846408312123	0.0475310741204515	0.25263732396874	Exon	DLPFC
e1055942	ENSG00000278318.4	ENSG00000278318	ZNF229	-0.0706074521961062	1.59312144623392	-1.98846059761756	0.0475314610686841	0.25263732396874	Exon	DLPFC
e159448	ENSG00000182389.19	ENSG00000182389	CACNB4	0.079056631841405	1.41111449700944	1.98846014468215	0.0475315113521589	0.25263732396874	Exon	DLPFC
e790867	ENSG00000182732.16	ENSG00000182732	RGS6	0.108223993327992	0.124694016231406	1.98844298663679	0.0475334162178617	0.252643505197658	Exon	DLPFC
e776536	ENSG00000129493.14	ENSG00000129493	HEATR5A	-0.104384475106535	-0.599221734645993	-1.98843179620577	0.0475346586008748	0.252646165145726	Exon	DLPFC
e407752	ENSG00000155111.14	ENSG00000155111	CDK19	-0.124007638350536	-0.477027231382584	-1.98842407989651	0.0475355152962288	0.252646775117272	Exon	DLPFC
e109905	ENSG00000232044.6	ENSG00000232044	LINC01105	-0.141770362502046	0.0616465522022485	-1.98840359072089	0.0475377901492867	0.252651462088047	Exon	DLPFC
e42367	ENSG00000203965.12	ENSG00000203965	EFCAB7	0.0698117042864536	0.646640454170844	1.98839760411895	0.0475384548414885	0.252651462088047	Exon	DLPFC
e313794	ENSG00000171509.15	ENSG00000171509	RXFP1	0.144040814371081	0.231458786070388	1.98839608973844	0.0475386229843461	0.252651462088047	Exon	DLPFC
e708648	ENSG00000170653.18	ENSG00000170653	ATF7	-0.122770162738348	-0.55317512110054	-1.98838832669525	0.0475394849290159	0.252652099836721	Exon	DLPFC
e830360	ENSG00000129003.15	ENSG00000129003	VPS13C	-0.0482684853948496	2.04531822724531	-1.98832535530468	0.047546477243594	0.252685317360158	Exon	DLPFC
e182331	ENSG00000144406.18	ENSG00000144406	UNC80	0.0991320439809393	1.02027403330885	1.98830624895721	0.0475485989754225	0.25269025661972	Exon	DLPFC
e51460	ENSG00000162688.16	ENSG00000162688	AGL	0.0717258020778519	0.0447932616486852	1.98830362151258	0.0475488907555423	0.25269025661972	Exon	DLPFC
e929934	ENSG00000108448.20	ENSG00000108448	TRIM16L	-0.134128394823509	-2.39936576757041	-1.98829163498478	0.0475502218895554	0.252693387108879	Exon	DLPFC
e463558	ENSG00000091137.11	ENSG00000091137	SLC26A4	0.128177782381519	-1.79316446868873	1.98826846800067	0.0475527947304881	0.252702324353849	Exon	DLPFC
e784992	ENSG00000050130.17	ENSG00000050130	JKAMP	-0.0520977830861896	1.39728692312299	-1.98825836462797	0.0475539168110922	0.252702324353849	Exon	DLPFC
e618685	ENSG00000133805.15	ENSG00000133805	AMPD3	-0.108430785010768	-0.199980943795209	-1.98825644574083	0.0475541299252304	0.252702324353849	Exon	DLPFC
e757759	ENSG00000136098.16	ENSG00000136098	NEK3	-0.177007889793335	-1.89439830629983	-1.98824078908742	0.0475558688039488	0.252703951319001	Exon	DLPFC
e809721	ENSG00000224078.12	ENSG00000224078	SNHG14	0.109926060649136	1.16349107943447	1.98823477041138	0.0475565372719195	0.252703951319001	Exon	DLPFC
e1035447	ENSG00000105700.10	ENSG00000105700	KXD1	-0.0622993430562126	0.708492442953397	-1.98822691808751	0.0475574094070452	0.252703951319001	Exon	DLPFC
e353668	ENSG00000280987.3	ENSG00000280987		0.05382290125281	4.16140733782465	1.98822344695637	0.0475577949399448	0.252703951319001	Exon	DLPFC
e809630	ENSG00000224078.12	ENSG00000224078	SNHG14	0.200914045735761	0.0477886949522405	1.98821430137051	0.0475588107379522	0.252703951319001	Exon	DLPFC
e988750	ENSG00000168461.12	ENSG00000168461	RAB31	-0.0758792950382929	1.5528015679492	-1.98821359959713	0.0475588886845081	0.252703951319001	Exon	DLPFC
e527800	ENSG00000147862.15	ENSG00000147862	NFIB	-0.0859982758700471	-1.06895334843982	-1.98820565889802	0.0475597706721125	0.252704694605726	Exon	DLPFC
e1115681	ENSG00000142173.14	ENSG00000142173	COL6A2	-0.18533434431809	-3.05556762712555	-1.98819178549877	0.0475613116484389	0.252708939293737	Exon	DLPFC
e985646	ENSG00000101557.14	ENSG00000101557	USP14	-0.0646181289741965	0.704129819359797	-1.98818049451303	0.0475625658164382	0.252710185636125	Exon	DLPFC
e988939	ENSG00000154864.11	ENSG00000154864	PIEZO2	-0.23779861673368	-2.09492072477287	-1.98817631157231	0.0475630304517273	0.252710185636125	Exon	DLPFC
e615290	ENSG00000110148.9	ENSG00000110148	CCKBR	0.158177206568877	-1.86127505142178	1.98816634928838	0.0475641370639264	0.2527121222279	Exon	DLPFC
e969501	ENSG00000141338.13	ENSG00000141338	ABCA8	-0.194749188495416	-0.549297316562424	-1.9881468469712	0.0475663034475744	0.252719689323151	Exon	DLPFC
e913158	ENSG00000141258.12	ENSG00000141258	SGSM2	0.0632903324390675	1.72121686331156	1.98808548921923	0.0475731198184774	0.252744219574698	Exon	DLPFC
e795418	ENSG00000119705.9	ENSG00000119705	SLIRP	0.0617269042405625	2.22383909530384	1.98808489488589	0.0475731858483391	0.252744219574698	Exon	DLPFC
e246327	ENSG00000159685.10	ENSG00000159685	CHCHD6	0.0722451070195791	0.287494975117941	1.98808061917292	0.0475736608782179	0.252744219574698	Exon	DLPFC
e399956	ENSG00000185760.15	ENSG00000185760	KCNQ5	0.126769056654755	0.970433558709427	1.98806896682024	0.0475749554699355	0.252744219574698	Exon	DLPFC
e947073	ENSG00000168610.14	ENSG00000168610	STAT3	-0.086119100842229	-0.273364997884767	-1.98806273707786	0.0475756476147129	0.252744219574698	Exon	DLPFC
e54948	ENSG00000213366.12	ENSG00000213366	GSTM2	-0.0843960957381494	0.940829176288488	-1.98804869099231	0.0475772082120064	0.252744219574698	Exon	DLPFC
e56534	ENSG00000116473.14	ENSG00000116473	RAP1A	-0.080930768318969	0.646802001101369	-1.98804778025208	0.047577309401742	0.252744219574698	Exon	DLPFC
e928873	ENSG00000131899.10	ENSG00000131899	LLGL1	-0.132534653177556	-0.0281532883165906	-1.98804267539568	0.047577876591068	0.252744219574698	Exon	DLPFC
e450312	ENSG00000198822.10	ENSG00000198822	GRM3	-0.0821385260284198	1.41023999747168	-1.98803366603447	0.0475788776152317	0.252744219574698	Exon	DLPFC
e749966	ENSG00000127870.16	ENSG00000127870	RNF6	0.0565531496485125	2.72843766719967	1.98803196981227	0.0475790660833473	0.252744219574698	Exon	DLPFC
e745651	ENSG00000060709.14	ENSG00000060709	RIMBP2	0.114767861879751	0.144321197034293	1.98802755895442	0.0475795561789682	0.252744219574698	Exon	DLPFC
e105332	ENSG00000119285.10	ENSG00000119285	HEATR1	-0.0628309779765554	-0.066293943099968	-1.98802037817246	0.0475803540532418	0.252744219574698	Exon	DLPFC
e648617	ENSG00000213402.2	ENSG00000213402	PTPRCAP	-0.187009028428105	-2.8997917627947	-1.98801615108452	0.0475808237406201	0.252744219574698	Exon	DLPFC
e398034	ENSG00000112200.16	ENSG00000112200	ZNF451	-0.0681163830561655	0.462462512642417	-1.98800524925803	0.0475820351009562	0.252744219574698	Exon	DLPFC
e106042	ENSG00000155816.19	ENSG00000155816	FMN2	0.0613396149961775	1.50596405247401	1.988005081604	0.0475820537300963	0.252744219574698	Exon	DLPFC
e96984	ENSG00000203705.10	ENSG00000203705	TATDN3	0.0972852294710591	-1.22846829020769	1.98797470479372	0.0475854291986655	0.252753828152138	Exon	DLPFC
e888463	ENSG00000167005.13	ENSG00000167005	NUDT21	0.0425651605871336	2.30857210353757	1.98796943233948	0.04758601509392	0.252753828152138	Exon	DLPFC
e150160	ENSG00000088205.12	ENSG00000088205	DDX18	-0.0630031400988065	0.54894000317773	-1.98796611802237	0.0475863833966147	0.252753828152138	Exon	DLPFC
e862647	ENSG00000006194.9	ENSG00000006194	ZNF263	0.112215686324389	-1.98944719693048	1.98796208437125	0.0475868316383767	0.252753828152138	Exon	DLPFC
e1056386	ENSG00000130204.12	ENSG00000130204	TOMM40	0.0920920562517329	-1.19539908757481	1.98793880431758	0.0475894187171596	0.252761278537305	Exon	DLPFC
e283679	ENSG00000168214.20	ENSG00000168214	RBPJ	-0.10924103857097	-1.21911210925007	-1.98793562095188	0.0475897724892267	0.252761278537305	Exon	DLPFC
e100664	ENSG00000196187.11	ENSG00000196187	TMEM63A	-0.229688357054619	-0.461751119751765	-1.98792942420075	0.0475904611495724	0.252761278537305	Exon	DLPFC
e415900	ENSG00000146386.7	ENSG00000146386	ABRACL	0.100239079812983	-0.597348020092782	1.98791601528844	0.047591951344106	0.252763580447029	Exon	DLPFC
e182346	ENSG00000144406.18	ENSG00000144406	UNC80	0.0953446464332235	0.649723631005347	1.98791216630976	0.0475923791062127	0.252763580447029	Exon	DLPFC
e806988	ENSG00000179364.13	ENSG00000179364	PACS2	-0.0550899500246676	3.88588775586907	-1.98788446343873	0.0475954580027223	0.252775486016908	Exon	DLPFC
e452107	ENSG00000058091.16	ENSG00000058091	CDK14	0.141584610525018	-0.888954467209601	1.98787863855654	0.0475961054014028	0.252775486016908	Exon	DLPFC
e595777	ENSG00000165887.11	ENSG00000165887	ANKRD2	0.220195682248545	-2.35595269862388	1.98781969087691	0.0476026574801428	0.25280634031633	Exon	DLPFC
e218212	ENSG00000173473.10	ENSG00000173473	SMARCC1	-0.0583004059668217	0.762007872487345	-1.98780409904167	0.0476043906516441	0.252811019510557	Exon	DLPFC
e615856	ENSG00000179532.12	ENSG00000179532	DNHD1	-0.107613743928504	-1.42638743753466	-1.98779217943703	0.0476057156579054	0.252811019510557	Exon	DLPFC
e93987	ENSG00000174502.18	ENSG00000174502	SLC26A9	-0.225860160495643	-2.81244446781001	-1.98778992303195	0.0476059664877551	0.252811019510557	Exon	DLPFC
e246085	ENSG00000144908.13	ENSG00000144908	ALDH1L1	-0.114302242834337	0.19838520395345	-1.98778504985304	0.0476065082111056	0.252811019510557	Exon	DLPFC
e1131988	ENSG00000100345.20	ENSG00000100345	MYH9	-0.0766153324656796	1.18565526689869	-1.98775741165232	0.0476095806898304	0.252819835162743	Exon	DLPFC
e826587	ENSG00000259577.1	ENSG00000259577		0.160686561051841	-2.73423942257675	1.98774349219848	0.0476111281486568	0.252819835162743	Exon	DLPFC
e1158948	ENSG00000184634.15	ENSG00000184634	MED12	-0.0933523767509984	-0.80803473937814	-1.98774229885769	0.0476112608171699	0.252819835162743	Exon	DLPFC
e405334	ENSG00000112237.12	ENSG00000112237	CCNC	0.0884336027349351	-0.630325519801738	1.98773774596744	0.0476117669832264	0.252819835162743	Exon	DLPFC
e322232	ENSG00000112977.15	ENSG00000112977	DAP	-0.130648582937336	-2.67897270529574	-1.98773368772974	0.0476122181602799	0.252819835162743	Exon	DLPFC
e939782	ENSG00000270885.1	ENSG00000270885	RASL10B	0.112771342464891	-0.328778573264397	1.98773004712494	0.0476126229098122	0.252819835162743	Exon	DLPFC
e709040	ENSG00000123415.15	ENSG00000123415	SMUG1	0.0437826911874722	1.81349535003991	1.98770301990567	0.0476156277910453	0.252829925257408	Exon	DLPFC
e612827	ENSG00000110651.11	ENSG00000110651	CD81	-0.0603884727671208	2.55861878775303	-1.98769959954496	0.0476160080775274	0.252829925257408	Exon	DLPFC
e399327	ENSG00000112305.14	ENSG00000112305	SMAP1	0.0592814456477786	3.64417208185398	1.9876735112008	0.0476189087462112	0.252839612640839	Exon	DLPFC
e1043602	ENSG00000225872.3	ENSG00000225872	LINC01529	0.155795201843924	-1.90006448231638	1.98766983485394	0.0476193175179211	0.252839612640839	Exon	DLPFC
e399316	ENSG00000112305.14	ENSG00000112305	SMAP1	0.0592834234867731	3.64420330850417	1.9876073549533	0.0476262650890345	0.252869378017477	Exon	DLPFC
e228133	ENSG00000016864.17	ENSG00000016864	GLT8D1	0.0645553007773969	-0.487059413732071	1.9875977300871	0.0476273354203569	0.252869378017477	Exon	DLPFC
e577462	ENSG00000169813.16	ENSG00000169813	HNRNPF	-0.0760280227274946	0.82759196136631	-1.98758465630816	0.0476287893198585	0.252869378017477	Exon	DLPFC
e1001101	ENSG00000091164.12	ENSG00000091164	TXNL1	0.0500691710829745	1.19895659737944	1.98757654566289	0.047629691301556	0.252869378017477	Exon	DLPFC
e1086321	ENSG00000101367.8	ENSG00000101367	MAPRE1	-0.0525960669789402	1.34459025535428	-1.98756731828117	0.0476307174926142	0.252869378017477	Exon	DLPFC
e797368	ENSG00000053254.15	ENSG00000053254	FOXN3	-0.102778770039866	-2.19868805774727	-1.98756299388123	0.0476311984220876	0.252869378017477	Exon	DLPFC
e657896	ENSG00000137513.9	ENSG00000137513	NARS2	0.100603428924854	-0.939339715884424	1.98756191066903	0.0476313188900027	0.252869378017477	Exon	DLPFC
e457978	ENSG00000078487.17	ENSG00000078487	ZCWPW1	-0.106969091929555	-1.85480239003666	-1.98755975110382	0.0476315590637671	0.252869378017477	Exon	DLPFC
e168313	ENSG00000115935.17	ENSG00000115935	WIPF1	-0.201250010805834	-2.84079084832342	-1.98755929121853	0.0476316102095558	0.252869378017477	Exon	DLPFC
e1032295	ENSG00000099331.13	ENSG00000099331	MYO9B	-0.129461802381967	0.0945158581850879	-1.98754608246352	0.0476330792308777	0.252869378017477	Exon	DLPFC
e802241	ENSG00000066629.16	ENSG00000066629	EML1	-0.152908840540379	-3.17651500683585	-1.98754026314905	0.0476337264423184	0.252869378017477	Exon	DLPFC
e531744	ENSG00000137070.17	ENSG00000137070	IL11RA	-0.112238554473074	-1.42425452953429	-1.98753929169193	0.0476338344863801	0.252869378017477	Exon	DLPFC
e498623	ENSG00000147488.11	ENSG00000147488	ST18	-0.218953009351813	1.24913370739008	-1.98752692113504	0.0476352103399876	0.252872739742071	Exon	DLPFC
e208791	ENSG00000163491.16	ENSG00000163491	NEK10	0.111694008463443	-1.42027551007175	1.98751176443305	0.0476368961144495	0.25287397536774	Exon	DLPFC
e172216	ENSG00000187231.13	ENSG00000187231	SESTD1	-0.0676468316687039	0.89170718919295	-1.9875039915281	0.0476377606600993	0.25287397536774	Exon	DLPFC
e272774	ENSG00000163964.13	ENSG00000163964	PIGX	0.0574310214996111	1.31518155654337	1.9875038466379	0.0476377767757169	0.25287397536774	Exon	DLPFC
e688404	ENSG00000060140.8	ENSG00000060140	STYK1	0.137555657971595	-0.840678681806532	1.98749812213785	0.0476384134950514	0.25287397536774	Exon	DLPFC
e1128052	ENSG00000099995.18	ENSG00000099995	SF3A1	-0.0661891416899073	0.303417279631486	-1.9874762478916	0.0476408465694203	0.25287862294369	Exon	DLPFC
e98963	ENSG00000154305.16	ENSG00000154305	MIA3	0.0571024442894565	1.47414260184737	1.98747377534789	0.047641121597277	0.25287862294369	Exon	DLPFC
e66790	ENSG00000143393.16	ENSG00000143393	PI4KB	-0.0468352166852863	1.40502454936222	-1.98747022173491	0.0476415168777993	0.25287862294369	Exon	DLPFC
e6439	ENSG00000215788.9	ENSG00000215788	TNFRSF25	0.139725457485935	-1.60359116166738	1.98744984735857	0.0476437832427858	0.252886710818064	Exon	DLPFC
e647723	ENSG00000173599.13	ENSG00000173599	PC	-0.065449541689228	0.133479915246573	-1.98744267494295	0.0476445810955723	0.252887003899103	Exon	DLPFC
e20014	ENSG00000158195.10	ENSG00000158195	WASF2	-0.111541329054971	0.292764239803955	-1.98742467712532	0.0476465832055898	0.252893688805067	Exon	DLPFC
e861289	ENSG00000167978.16	ENSG00000167978	SRRM2	-0.0669428550795622	1.37797249256702	-1.98741495768761	0.047647664443078	0.252894891271292	Exon	DLPFC
e507909	ENSG00000156162.16	ENSG00000156162	DPY19L4	-0.0984477321409496	-0.517603940932238	-1.98740928890049	0.0476482950760729	0.252894891271292	Exon	DLPFC
e876928	ENSG00000261329.5	ENSG00000261329		-0.258027196551129	-2.94999932877595	-1.98739569251286	0.0476498076559694	0.252896155828164	Exon	DLPFC
e308939	ENSG00000153130.17	ENSG00000153130	SCOC	0.0558959286659606	4.44123931502866	1.98738291814553	0.0476512288241428	0.252896155828164	Exon	DLPFC
e435798	ENSG00000189212.12	ENSG00000189212	DPY19L2P1	0.159659449026442	-0.940419887189404	1.98737346928459	0.0476522800475967	0.252896155828164	Exon	DLPFC
e865245	ENSG00000140632.16	ENSG00000140632	GLYR1	0.0681350158120544	2.09868109708524	1.98737030035033	0.0476526326085517	0.252896155828164	Exon	DLPFC
e1145167	ENSG00000101958.13	ENSG00000101958	GLRA2	0.109916850664784	-1.64278524859026	1.98736795710362	0.0476528933087492	0.252896155828164	Exon	DLPFC
e727152	ENSG00000111145.7	ENSG00000111145	ELK3	-0.155350243662261	-2.88523088337778	-1.98736709419536	0.0476529893127519	0.252896155828164	Exon	DLPFC
e1016089	ENSG00000125730.16	ENSG00000125730	C3	-0.211129710982368	0.226913873043425	-1.9873470584882	0.047655218457838	0.252902785669205	Exon	DLPFC
e296696	ENSG00000173085.13	ENSG00000173085	COQ2	-0.116298395550634	-2.04774355880323	-1.9873425153525	0.0476557239330797	0.252902785669205	Exon	DLPFC
e43177	ENSG00000118473.21	ENSG00000118473	SGIP1	0.0748575764510003	1.49755731044316	1.98733430185433	0.047656637789157	0.252903694049845	Exon	DLPFC
e297283	ENSG00000109339.18	ENSG00000109339	MAPK10	0.0751854059020427	4.02809699080569	1.98731448252839	0.0476588430020194	0.252911455252624	Exon	DLPFC
e1052176	ENSG00000105323.16	ENSG00000105323	HNRNPUL1	-0.0591490912173469	1.45945000700855	-1.98729316510548	0.0476612149979725	0.252916649400087	Exon	DLPFC
e867042	ENSG00000166676.14	ENSG00000166676	TVP23A	0.0934784102398995	-1.43681892244998	1.98729233614764	0.0476613072383694	0.252916649400087	Exon	DLPFC
e381712	ENSG00000204525.15	ENSG00000204525	HLA-C	-0.28577230170316	-0.585182318169844	-1.98726354357937	0.0476645111594005	0.25292856577969	Exon	DLPFC
e376285	ENSG00000137364.4	ENSG00000137364	TPMT	0.0595501851339616	0.986682254963672	1.98725667042393	0.0476652760033368	0.25292856577969	Exon	DLPFC
e481740	ENSG00000104728.15	ENSG00000104728	ARHGEF10	-0.139173173838022	-0.958118152264641	-1.98725213135468	0.047665781116114	0.25292856577969	Exon	DLPFC
e1106136	ENSG00000171189.17	ENSG00000171189	GRIK1	0.106312528988875	-0.517936544299514	1.98723708916043	0.04766745506086	0.252933506849309	Exon	DLPFC
e484693	ENSG00000250305.8	ENSG00000250305	KIAA1456	0.126153124021067	-0.298119796186656	1.98721093161187	0.0476703660768985	0.252945011822207	Exon	DLPFC
e832427	ENSG00000180304.14	ENSG00000180304	OAZ2	0.0607845310090047	0.450101842878542	1.98719331131589	0.0476723270854718	0.252951475654944	Exon	DLPFC
e719532	ENSG00000111581.9	ENSG00000111581	NUP107	-0.101165407976393	-1.64401844243301	-1.98717892426363	0.0476739283084427	0.252956030277677	Exon	DLPFC
e790875	ENSG00000205683.11	ENSG00000205683	DPF3	-0.10294524031569	-1.38669621912586	-1.98716947982644	0.0476749794622604	0.252957666158178	Exon	DLPFC
e569793	ENSG00000123240.16	ENSG00000123240	OPTN	0.132758301697088	-1.27473447965637	1.98712444292748	0.0476799922808025	0.252980321773333	Exon	DLPFC
e81823	ENSG00000000460.16	ENSG00000000460	C1orf112	-0.161830116779618	-2.88115236529309	-1.98707741623573	0.047685227047492	0.253002712244613	Exon	DLPFC
e880960	ENSG00000149923.13	ENSG00000149923	PPP4C	-0.0721816631425365	-0.601948300779747	-1.98707318351871	0.0476856982353294	0.253002712244613	Exon	DLPFC
e774044	ENSG00000100938.17	ENSG00000100938	GMPR2	0.0551914215098592	0.325502309313624	1.98706584565076	0.0476865150991873	0.253003104259163	Exon	DLPFC
e416733	ENSG00000152818.18	ENSG00000152818	UTRN	-0.0976417895757067	-0.382241893868769	-1.98705139905298	0.047688123353381	0.25300769495565	Exon	DLPFC
e827357	ENSG00000137766.16	ENSG00000137766	UNC13C	0.102568937685826	0.0344484712475096	1.98703120382808	0.047690371644936	0.253012876548878	Exon	DLPFC
e678771	ENSG00000060237.16	ENSG00000060237	WNK1	-0.0920699945063581	2.13799334404983	-1.98702698273388	0.0476908415817063	0.253012876548878	Exon	DLPFC
e611828	ENSG00000117984.13	ENSG00000117984	CTSD	-0.0584833565737703	3.92555386058168	-1.98702260444247	0.0476913290234603	0.253012876548878	Exon	DLPFC
e435549	ENSG00000164619.8	ENSG00000164619	BMPER	0.0812773369220858	-0.509303915572812	1.98700795657531	0.047692959823065	0.253017586413489	Exon	DLPFC
e682264	ENSG00000110799.13	ENSG00000110799	VWF	-0.145451855639394	-0.278778094689888	-1.98699710571748	0.0476941679183513	0.253017835656864	Exon	DLPFC
e42068	ENSG00000125703.14	ENSG00000125703	ATG4C	-0.093518697395261	-0.0400872629476353	-1.98699418732691	0.0476944928458152	0.253017835656864	Exon	DLPFC
e359553	ENSG00000182578.13	ENSG00000182578	CSF1R	-0.188590768630664	-0.878902270304691	-1.98698308897281	0.0476957285302706	0.25302044918289	Exon	DLPFC
e610064	ENSG00000177156.10	ENSG00000177156	TALDO1	-0.0729984086579753	1.42891266860747	-1.98697475368406	0.0476966565943663	0.253021430761671	Exon	DLPFC
e784294	ENSG00000032219.18	ENSG00000032219	ARID4A	0.0531620392100892	2.99133875567158	1.98696139312458	0.0476981442117701	0.253025380584444	Exon	DLPFC
e193474	ENSG00000085978.21	ENSG00000085978	ATG16L1	0.073964230531995	-0.312018585106825	1.98694905238022	0.0476995183137321	0.253027192727556	Exon	DLPFC
e622495	ENSG00000134333.13	ENSG00000134333	LDHA	0.100095987084763	1.34921063889059	1.98694497865311	0.0476999719174026	0.253027192727556	Exon	DLPFC
e919320	ENSG00000170291.14	ENSG00000170291	ELP5	0.0416881076061734	1.97762175161729	1.98693456808846	0.0477011311353884	0.253028261950704	Exon	DLPFC
e253212	ENSG00000155903.11	ENSG00000155903	RASA2	0.0701466315455811	-0.479194494731106	1.98692982230696	0.0477016595867845	0.253028261950704	Exon	DLPFC
e1041866	ENSG00000012124.15	ENSG00000012124	CD22	-0.244873147055981	-1.43896501765486	-1.98690229457209	0.0477047249475703	0.253040580197145	Exon	DLPFC
e814248	ENSG00000176454.13	ENSG00000176454	LPCAT4	0.0960034107554356	1.85685189282921	1.98688564331927	0.0477065792345081	0.253046474250535	Exon	DLPFC
e902959	ENSG00000103091.14	ENSG00000103091	WDR59	-0.0631616055677607	-0.331796776984486	-1.98686744845602	0.0477086054877856	0.253049376832508	Exon	DLPFC
e1167420	ENSG00000077721.15	ENSG00000077721	UBE2A	-0.048982963953498	1.11267267573426	-1.98686738385965	0.0477086126816274	0.253049376832508	Exon	DLPFC
e561810	ENSG00000107147.12	ENSG00000107147	KCNT1	0.160094676124823	-2.36515859151605	1.98678445336174	0.0477178490773764	0.253081940592289	Exon	DLPFC
e561820	ENSG00000107147.12	ENSG00000107147	KCNT1	0.160094676124823	-2.36515859151605	1.98678445336174	0.0477178490773764	0.253081940592289	Exon	DLPFC
e744698	ENSG00000196498.13	ENSG00000196498	NCOR2	-0.103852717537773	-0.74076781559179	-1.98678088913048	0.0477182460779588	0.253081940592289	Exon	DLPFC
e1074395	ENSG00000173581.7	ENSG00000173581	CCDC106	0.0768159817915893	0.334168797375484	1.98677440677544	0.0477189681198258	0.253081940592289	Exon	DLPFC
e768848	ENSG00000092201.9	ENSG00000092201	SUPT16H	0.0533737400113558	1.24622804337315	1.98676368421102	0.0477201624807662	0.253081940592289	Exon	DLPFC
e718590	ENSG00000155957.17	ENSG00000155957	TMBIM4	-0.0788364189089074	1.96481095519456	-1.98676120923389	0.0477204381661654	0.253081940592289	Exon	DLPFC
e63566	ENSG00000178104.19	ENSG00000178104	PDE4DIP	0.0593136964901446	1.42296762375745	1.9867538142763	0.0477212618916175	0.253081940592289	Exon	DLPFC
e1082860	ENSG00000089091.16	ENSG00000089091	DZANK1	0.0698880427459576	-0.0044389881626901	1.98675220668372	0.0477214409631888	0.253081940592289	Exon	DLPFC
e1082901	ENSG00000089091.16	ENSG00000089091	DZANK1	0.0698880427459576	-0.0044389881626901	1.98675220668372	0.0477214409631888	0.253081940592289	Exon	DLPFC
e339255	ENSG00000038427.15	ENSG00000038427	VCAN	-0.12062891672652	0.708364536584284	-1.98674261834505	0.0477225090309465	0.253083663395245	Exon	DLPFC
e503631	ENSG00000175606.10	ENSG00000175606	TMEM70	0.0949558186116686	-1.0743645990773	1.98672318976263	0.0477246732886362	0.253091199406437	Exon	DLPFC
e645564	ENSG00000172500.12	ENSG00000172500	FIBP	0.0513502849283896	1.93753689958829	1.98668286437818	0.0477291656215987	0.253108998485711	Exon	DLPFC
e713240	ENSG00000135423.12	ENSG00000135423	GLS2	0.11638846691173	-0.514939872971198	1.98667784223036	0.0477297251244633	0.253108998485711	Exon	DLPFC
e265232	ENSG00000161203.13	ENSG00000161203	AP2M1	0.0621245132340593	2.91853006600445	1.98667304590438	0.0477302594743425	0.253108998485711	Exon	DLPFC
e349027	ENSG00000217128.11	ENSG00000217128	FNIP1	-0.0859561635727536	-0.394791426002226	-1.98664557431453	0.0477333201310692	0.253118877321615	Exon	DLPFC
e359773	ENSG00000183876.8	ENSG00000183876	ARSI	-0.169042244681785	-2.19355347098022	-1.9866416757614	0.0477337544889525	0.253118877321615	Exon	DLPFC
e303530	ENSG00000188517.14	ENSG00000188517	COL25A1	0.172363295629999	-2.95937048476276	1.98663630986292	0.047734352336795	0.253118877321615	Exon	DLPFC
e444922	ENSG00000009950.15	ENSG00000009950	MLXIPL	0.158042159917663	-2.09222461501433	1.98662259931174	0.0477358799425654	0.253123036069108	Exon	DLPFC
e484592	ENSG00000154359.12	ENSG00000154359	LONRF1	0.0637951174517863	0.414219532685193	1.98657449419555	0.0477412400573606	0.253147516533366	Exon	DLPFC
e343347	ENSG00000145725.19	ENSG00000145725	PPIP5K2	0.0559516510222604	1.02382575987441	1.98655941518265	0.0477429203416517	0.253151820360699	Exon	DLPFC
e361208	ENSG00000213433.5	ENSG00000213433	RPLP1P6	-0.198063763000814	-3.05931286788177	-1.9865538674698	0.0477435385468506	0.253151820360699	Exon	DLPFC
e262970	ENSG00000114757.18	ENSG00000114757	PEX5L	0.0808594721208596	2.10113358093579	1.98654380071093	0.0477446603457897	0.253153826649493	Exon	DLPFC
e700185	ENSG00000134291.11	ENSG00000134291	TMEM106C	0.0761137501797136	0.26562646641288	1.98652911951484	0.0477462963988564	0.253155630212113	Exon	DLPFC
e196941	ENSG00000142330.19	ENSG00000142330	CAPN10	0.0998829426317088	-0.911495486849772	1.98652740605945	0.0477464873471422	0.253155630212113	Exon	DLPFC
e207292	ENSG00000182568.16	ENSG00000182568	SATB1	0.0716089582810793	2.16727298903687	1.98651812115976	0.0477475220719988	0.253157174681429	Exon	DLPFC
e962514	ENSG00000108384.14	ENSG00000108384	RAD51C	0.057232258468823	1.1336333536974	1.98650687242753	0.0477487756750171	0.253159879575737	Exon	DLPFC
e623271	ENSG00000166833.19	ENSG00000166833	NAV2	0.0769772007373176	-0.127730105956542	1.98648131058196	0.0477516244910521	0.253168367995147	Exon	DLPFC
e731490	ENSG00000074590.13	ENSG00000074590	NUAK1	0.0763858235179648	1.8907290356784	1.98646737079997	0.0477531781120384	0.253168367995147	Exon	DLPFC
e173262	ENSG00000061676.14	ENSG00000061676	NCKAP1	0.0712099755634744	2.70065695825107	1.98645560123306	0.047754489890748	0.253168367995147	Exon	DLPFC
e792498	ENSG00000187097.12	ENSG00000187097	ENTPD5	-0.121299946664039	-2.22065058905237	-1.98644976712237	0.0477551401436391	0.253168367995147	Exon	DLPFC
e230147	ENSG00000264013.1	ENSG00000264013	MIR3938	0.157978471858726	-2.56578163033462	1.98644596689828	0.0477555637095056	0.253168367995147	Exon	DLPFC
e945014	ENSG00000073584.18	ENSG00000073584	SMARCE1	-0.0403380568696655	3.45431749837834	-1.98644174447306	0.0477560343368384	0.253168367995147	Exon	DLPFC
e520361	ENSG00000104529.17	ENSG00000104529	EEF1D	-0.0644202503798013	1.98672327110342	-1.98643991721365	0.047756238002577	0.253168367995147	Exon	DLPFC
e1171422	ENSG00000156925.11	ENSG00000156925	ZIC3	-0.15196382612425	-1.91248759654604	-1.98643914218818	0.0477563243868846	0.253168367995147	Exon	DLPFC
e870432	ENSG00000244257.5	ENSG00000244257	PKD1P1	0.236231870333054	-3.3011446984966	1.98642453405253	0.0477579526337678	0.25317211620656	Exon	DLPFC
e1134787	ENSG00000100242.15	ENSG00000100242	SUN2	-0.127235093803818	-0.0124588616147833	-1.98641945847703	0.0477585183767488	0.25317211620656	Exon	DLPFC
e803248	ENSG00000225746.9	ENSG00000225746	SNHG23	0.0800584733917265	0.84580753500191	1.98640408543909	0.0477602319486408	0.253177258702681	Exon	DLPFC
e608366	ENSG00000142082.14	ENSG00000142082	SIRT3	0.0470428500741779	1.41242028514218	1.98638151475206	0.0477627479081141	0.253186654433575	Exon	DLPFC
e494710	ENSG00000147526.19	ENSG00000147526	TACC1	0.0350740448972344	3.1778004281335	1.98637110690793	0.0477639081104873	0.253188863219673	Exon	DLPFC
e801859	ENSG00000127152.17	ENSG00000127152	BCL11B	0.0873706924107231	2.98677116197713	1.98635927625705	0.0477652269474846	0.253188888973938	Exon	DLPFC
e1166274	ENSG00000101901.11	ENSG00000101901	ALG13	-0.0555404444389415	0.374788569697578	-1.98634881398282	0.0477663932685483	0.253188888973938	Exon	DLPFC
e538803	ENSG00000106772.17	ENSG00000106772	PRUNE2	-0.109092900443151	-0.0690098696063002	-1.98634434446776	0.0477668915317478	0.253188888973938	Exon	DLPFC
e230510	ENSG00000163947.11	ENSG00000163947	ARHGEF3	0.0786113245468135	0.885538407303686	1.98634311663327	0.0477670284119605	0.253188888973938	Exon	DLPFC
e277931	ENSG00000197386.10	ENSG00000197386	HTT	-0.0881631544439883	-1.092237525234	-1.98633063171119	0.0477684202623219	0.253188888973938	Exon	DLPFC
e478305	ENSG00000164889.13	ENSG00000164889	SLC4A2	-0.154071623794475	-1.68094233878733	-1.98632919229018	0.0477685807347804	0.253188888973938	Exon	DLPFC
e417166	ENSG00000152822.13	ENSG00000152822	GRM1	0.159859206344298	-2.30041491372932	1.98632376625482	0.0477691856551697	0.253188888973938	Exon	DLPFC
e344805	ENSG00000129625.12	ENSG00000129625	REEP5	0.058895024045492	3.75673915777955	1.98631770722507	0.0477698611524453	0.253188888973938	Exon	DLPFC
e647782	ENSG00000173227.13	ENSG00000173227	SYT12	0.144251522482809	-1.85089484765397	1.98631047856936	0.0477706670572426	0.253189219603956	Exon	DLPFC
e1174331	ENSG00000130822.15	ENSG00000130822	PNCK	0.111951055902583	-1.01512710735752	1.98629900220775	0.0477719465517507	0.253192060256521	Exon	DLPFC
e74817	ENSG00000160818.16	ENSG00000160818	GPATCH4	0.0701243994092485	0.164417642145056	1.98625307889731	0.0477770668109068	0.253215256616253	Exon	DLPFC
e590978	ENSG00000173267.13	ENSG00000173267	SNCG	0.11864298704783	2.35680988009779	1.98622812956422	0.0477798487525345	0.253224050945095	Exon	DLPFC
e508721	ENSG00000132561.13	ENSG00000132561	MATN2	-0.135245637648121	-1.56948289903688	-1.98621878351694	0.0477808909060919	0.253224050945095	Exon	DLPFC
e307243	ENSG00000273007.1	ENSG00000273007		0.0957045076909683	-1.19733014818338	1.98621494946649	0.0477813184366908	0.253224050945095	Exon	DLPFC
e844268	ENSG00000086666.18	ENSG00000086666	ZFAND6	-0.0585052589567972	0.705440069022872	-1.98620704620013	0.0477821997311078	0.253224050945095	Exon	DLPFC
e738626	ENSG00000135090.13	ENSG00000135090	TAOK3	0.06042363531741	0.987186343839511	1.98620485324654	0.0477824442701233	0.253224050945095	Exon	DLPFC
e553268	ENSG00000136895.18	ENSG00000136895	GARNL3	0.054816179825309	1.41963267200078	1.98618555211072	0.0477845966096418	0.253229297289527	Exon	DLPFC
e735649	ENSG00000111271.14	ENSG00000111271	ACAD10	-0.0871643272746424	-0.981351347998109	-1.98618263854373	0.047784921519151	0.253229297289527	Exon	DLPFC
e533179	ENSG00000070610.14	ENSG00000070610	GBA2	0.0713305552885619	-0.21212602729801	1.98617240409678	0.0477860628391256	0.253229586548397	Exon	DLPFC
e160094	ENSG00000182389.19	ENSG00000182389	CACNB4	0.0811717997986857	1.72966197295014	1.98614170704757	0.0477894862354282	0.253229586548397	Exon	DLPFC
e897072	ENSG00000124067.16	ENSG00000124067	SLC12A4	-0.137834356056214	-2.28990376911014	-1.98613911674348	0.04778977512079	0.253229586548397	Exon	DLPFC
e701857	ENSG00000167548.14	ENSG00000167548	KMT2D	-0.103234871931922	-0.383391058628137	-1.98613174810651	0.0477905969209199	0.253229586548397	Exon	DLPFC
e339349	ENSG00000038427.15	ENSG00000038427	VCAN	-0.122158557903653	-0.326381201009233	-1.98611856964056	0.0477920667021337	0.253229586548397	Exon	DLPFC
e333452	ENSG00000134057.14	ENSG00000134057	CCNB1	0.12085766903723	-2.04524406254846	1.98611100065076	0.0477929108812951	0.253229586548397	Exon	DLPFC
e1088169	ENSG00000101019.21	ENSG00000101019	UQCC1	0.094763867058723	-0.741390376016196	1.98611048432423	0.0477929684683154	0.253229586548397	Exon	DLPFC
e1088179	ENSG00000101019.21	ENSG00000101019	UQCC1	0.094763867058723	-0.741390376016196	1.98611048432423	0.0477929684683154	0.253229586548397	Exon	DLPFC
e240767	ENSG00000206530.9	ENSG00000206530	CFAP44	0.0975838792215193	-1.10699670484392	1.98610657648898	0.0477934043195738	0.253229586548397	Exon	DLPFC
e1119878	ENSG00000099899.14	ENSG00000099899	TRMT2A	0.0750573746520076	-0.847457179348851	1.98609284175752	0.047794936217319	0.253229586548397	Exon	DLPFC
e689815	ENSG00000151490.13	ENSG00000151490	PTPRO	0.0944476082020116	1.60520757340497	1.98609265721945	0.04779495679998	0.253229586548397	Exon	DLPFC
e258620	ENSG00000244040.5	ENSG00000244040	IL12A-AS1	0.173740439469615	-1.72026428246864	1.98608645661468	0.0477956483957677	0.253229586548397	Exon	DLPFC
e483674	ENSG00000254093.8	ENSG00000254093	PINX1	0.0632689433858266	0.131845935730873	1.98608569807322	0.0477957330016559	0.253229586548397	Exon	DLPFC
e1173113	ENSG00000102181.20	ENSG00000102181	CD99L2	0.0662943165138013	1.33203411613805	1.98608362963525	0.0477959637108887	0.253229586548397	Exon	DLPFC
e654551	ENSG00000175575.12	ENSG00000175575	PAAF1	-0.0693332806312445	1.10995922075814	-1.98607469650809	0.0477969601039542	0.253229586548397	Exon	DLPFC
e6541	ENSG00000215788.9	ENSG00000215788	TNFRSF25	0.139604863333611	-1.60282749223671	1.98606969466819	0.0477975180123896	0.253229586548397	Exon	DLPFC
e21198	ENSG00000159023.19	ENSG00000159023	EPB41	-0.124630953192002	-2.38699669296967	-1.98606422651288	0.0477981279402336	0.253229586548397	Exon	DLPFC
e343107	ENSG00000145730.20	ENSG00000145730	PAM	0.0763341895205119	1.2335023790538	1.98606213111055	0.0477983616669058	0.253229586548397	Exon	DLPFC
e592370	ENSG00000119912.15	ENSG00000119912	IDE	-0.0452639640212345	2.02997592481314	-1.98602974099273	0.04780197466832	0.253244787807526	Exon	DLPFC
e648897	ENSG00000110697.12	ENSG00000110697	PITPNM1	0.103035984480461	0.0017928055584129	1.98600616951795	0.0478046041266616	0.253254778070811	Exon	DLPFC
e59794	ENSG00000092621.11	ENSG00000092621	PHGDH	-0.103123441619162	1.1091221907874	-1.98599223085188	0.0478061590779768	0.253259075688594	Exon	DLPFC
e693754	ENSG00000029153.14	ENSG00000029153	ARNTL2	0.1050622908542	-0.46790625087712	1.98598141029093	0.0478073662132691	0.253261389437535	Exon	DLPFC
e533691	ENSG00000137075.17	ENSG00000137075	RNF38	-0.0768800211397733	0.144621670772255	-1.98597498253708	0.0478080833018159	0.253261389437535	Exon	DLPFC
e784317	ENSG00000032219.18	ENSG00000032219	ARID4A	0.053115970423659	2.99114414002436	1.9859371505473	0.0478123040715765	0.253270335463841	Exon	DLPFC
e553315	ENSG00000136895.18	ENSG00000136895	GARNL3	0.0548016969545213	1.41960889294241	1.9859227023796	0.0478139160811339	0.253270335463841	Exon	DLPFC
e934726	ENSG00000132589.15	ENSG00000132589	FLOT2	0.0653982992641191	1.03286323879538	1.98591853273957	0.0478143813043333	0.253270335463841	Exon	DLPFC
e90661	ENSG00000134369.15	ENSG00000134369	NAV1	-0.0595419585410389	4.09986579420171	-1.98591783259459	0.0478144594226478	0.253270335463841	Exon	DLPFC
e97852	ENSG00000136636.12	ENSG00000136636	KCTD3	-0.0688724547365266	3.35424254930499	-1.98591192192941	0.0478151189063533	0.253270335463841	Exon	DLPFC
e1088055	ENSG00000101019.21	ENSG00000101019	UQCC1	0.0947806558902641	-0.741670673635876	1.98589671881444	0.0478168152323621	0.253270335463841	Exon	DLPFC
e1088115	ENSG00000101019.21	ENSG00000101019	UQCC1	0.0947806558902641	-0.741670673635876	1.98589671881444	0.0478168152323621	0.253270335463841	Exon	DLPFC
e403360	ENSG00000203875.10	ENSG00000203875	SNHG5	0.118970093945083	-0.989216827828622	1.98589536268922	0.0478169665479313	0.253270335463841	Exon	DLPFC
e386997	ENSG00000223501.8	ENSG00000223501	VPS52	-0.071077268985732	-0.134199107775679	-1.98589327694317	0.0478171992749066	0.253270335463841	Exon	DLPFC
e1086076	ENSG00000197183.13	ENSG00000197183	NOL4L	-0.0644948008046257	3.45009428049126	-1.98589318385363	0.0478172096618343	0.253270335463841	Exon	DLPFC
e73855	ENSG00000196189.12	ENSG00000196189	SEMA4A	0.151602858429766	-2.37055341571224	1.98588559036547	0.0478180569494026	0.253270883791953	Exon	DLPFC
e1020114	ENSG00000171466.9	ENSG00000171466	ZNF562	-0.0755807641872081	-0.918981829284599	-1.9858448769858	0.0478225999974445	0.253291006590605	Exon	DLPFC
e88578	ENSG00000000971.15	ENSG00000000971	CFH	-0.190295496825002	-1.76335294782966	-1.98582869146534	0.0478244061780603	0.253296633250228	Exon	DLPFC
e646531	ENSG00000174547.13	ENSG00000174547	MRPL11	0.0586774256220704	0.203508202681816	1.98580156685252	0.047827433207036	0.253302700937613	Exon	DLPFC
e189911	ENSG00000135905.18	ENSG00000135905	DOCK10	-0.169282028951638	-0.0775609764703353	-1.98579983091978	0.0478276269376558	0.253302700937613	Exon	DLPFC
e1071759	ENSG00000167614.13	ENSG00000167614	TTYH1	-0.0899016708316295	1.88705740877266	-1.9857981108097	0.0478278189031148	0.253302700937613	Exon	DLPFC
e1055414	ENSG00000124459.11	ENSG00000124459	ZNF45	-0.131377183934324	-2.88819390325567	-1.98579176384796	0.0478285272340045	0.253302700937613	Exon	DLPFC
e1099257	ENSG00000101166.15	ENSG00000101166	PRELID3B	-0.0683141731489576	0.318161232679739	-1.9857786021002	0.0478299961339245	0.253306540747147	Exon	DLPFC
e329172	ENSG00000213949.8	ENSG00000213949	ITGA1	-0.107136896594641	1.00732920452669	-1.98576364259988	0.0478316657159385	0.253311443228393	Exon	DLPFC
e859514	ENSG00000008710.18	ENSG00000008710	PKD1	0.0972018304388544	-0.0419884388132827	1.98571717203993	0.0478368524603362	0.253334971787507	Exon	DLPFC
e533548	ENSG00000122694.15	ENSG00000122694	GLIPR2	-0.185105600588362	-2.21810585451469	-1.98570138426961	0.0478386146975371	0.25334036435093	Exon	DLPFC
e601994	ENSG00000099204.18	ENSG00000099204	ABLIM1	0.0626276062452904	0.21743683627374	1.98569089867722	0.0478397851338088	0.253342622777715	Exon	DLPFC
e1102702	ENSG00000203880.11	ENSG00000203880	PCMTD2	-0.048877585751487	0.702317595199546	-1.98567541451122	0.0478415135714877	0.253347836066877	Exon	DLPFC
e590982	ENSG00000173267.13	ENSG00000173267	SNCG	0.118609728029611	2.35677643289752	1.98565382475306	0.0478439236408288	0.253356658762411	Exon	DLPFC
e237316	ENSG00000154174.7	ENSG00000154174	TOMM70	0.0610420249792292	2.38883592713835	1.98563597162553	0.0478459166666926	0.253361081841356	Exon	DLPFC
e451354	ENSG00000008277.14	ENSG00000008277	ADAM22	0.113299676566052	-0.854755828794133	1.98562424096179	0.0478472262522124	0.253361081841356	Exon	DLPFC
e895639	ENSG00000159720.11	ENSG00000159720	ATP6V0D1	0.0560807972650841	2.6323017541814	1.98562318112022	0.0478473445720853	0.253361081841356	Exon	DLPFC
e78531	ENSG00000158864.12	ENSG00000158864	NDUFS2	0.0472029387337248	2.16121869610995	1.98561968381383	0.047847735010354	0.253361081841356	Exon	DLPFC
e951208	ENSG00000030582.16	ENSG00000030582	GRN	-0.138607962596812	-1.75884882795443	-1.98560770426537	0.0478490724240411	0.253364223857394	Exon	DLPFC
e136137	ENSG00000115282.19	ENSG00000115282	TTC31	-0.122457658753922	-1.89993341187194	-1.98556766361689	0.047853542847487	0.253383955026098	Exon	DLPFC
e188619	ENSG00000072195.14	ENSG00000072195	SPEG	0.0980884267368522	-0.280917682979572	1.98554798797917	0.0478557397051148	0.253391647263713	Exon	DLPFC
e916785	ENSG00000234327.7	ENSG00000234327		0.107082248074487	-1.77707535184404	1.98551284935171	0.0478596632744138	0.253406288474527	Exon	DLPFC
e334770	ENSG00000145736.14	ENSG00000145736	GTF2H2	-0.223603864870746	-2.10066849715827	-1.98550509936048	0.0478605286728066	0.253406288474527	Exon	DLPFC
e6575	ENSG00000171680.20	ENSG00000171680	PLEKHG5	0.122613670393404	-0.442905174607081	1.98550232882523	0.0478608380462648	0.253406288474527	Exon	DLPFC
e720555	ENSG00000111596.11	ENSG00000111596	CNOT2	-0.058762608759907	0.119162675252121	-1.98549656653911	0.0478614815007596	0.253406288474527	Exon	DLPFC
e710017	ENSG00000135426.15	ENSG00000135426	TESPA1	0.141706417695727	2.89988958123689	1.98548531366933	0.0478627380907304	0.25340900152501	Exon	DLPFC
e160172	ENSG00000157827.19	ENSG00000157827	FMNL2	-0.0996678444982946	1.82678735114425	-1.98545897882325	0.0478656789697062	0.253420197521202	Exon	DLPFC
e795414	ENSG00000119705.9	ENSG00000119705	SLIRP	0.0613591491900899	2.22942958385491	1.98545304940501	0.0478663411438956	0.253420197521202	Exon	DLPFC
e142317	ENSG00000213337.8	ENSG00000213337	ANKRD39	0.0970089999711181	-1.33299324668691	1.9854376441455	0.0478680615790382	0.253422644704601	Exon	DLPFC
e218527	ENSG00000047849.21	ENSG00000047849	MAP4	-0.0810095152963186	3.22755052594492	-1.98543493908275	0.0478683636815765	0.253422644704601	Exon	DLPFC
e78664	ENSG00000158882.13	ENSG00000158882	TOMM40L	0.10327907083988	-0.737679050082996	1.98542512664626	0.0478694595520896	0.253422644704601	Exon	DLPFC
e237102	ENSG00000184220.11	ENSG00000184220	CMSS1	0.0728071896149396	1.16694867839558	1.98541383642339	0.0478707204906351	0.253422644704601	Exon	DLPFC
e1090587	ENSG00000101363.12	ENSG00000101363	MANBAL	0.15610861445392	-2.71710597602487	1.98541212508358	0.0478709116225527	0.253422644704601	Exon	DLPFC
e56494	ENSG00000121933.18	ENSG00000121933	TMIGD3	-0.23990090679875	-2.29088567214334	-1.98540892858082	0.0478712686274278	0.253422644704601	Exon	DLPFC
e160187	ENSG00000157827.19	ENSG00000157827	FMNL2	0.0785023000999431	-0.919267354283474	1.98539644285559	0.0478726631307135	0.253424411169901	Exon	DLPFC
e1162670	ENSG00000102385.12	ENSG00000102385	DRP2	0.109005716416138	-0.356577229610682	1.98539109375075	0.0478732605710001	0.253424411169901	Exon	DLPFC
e410979	ENSG00000093144.18	ENSG00000093144	ECHDC1	-0.0537576626002882	3.31268537893665	-1.98538595113444	0.0478738349545626	0.253424411169901	Exon	DLPFC
e986024	ENSG00000132199.18	ENSG00000132199	ENOSF1	-0.19239565240999	-2.19791308108806	-1.98536922188396	0.0478757035002278	0.253430362824209	Exon	DLPFC
e1167359	ENSG00000018610.13	ENSG00000018610	CXorf56	0.0592486407941526	-0.0217965607965125	1.98535822171251	0.047876932179531	0.253432927209187	Exon	DLPFC
e1157694	ENSG00000102053.12	ENSG00000102053	ZC3H12B	-0.069112406359813	-0.902318066466301	-1.98533858396305	0.0478791257111713	0.253440598808076	Exon	DLPFC
e566931	ENSG00000067057.16	ENSG00000067057	PFKP	0.11020252933357	-1.80861703480255	1.98532009605007	0.047881190883882	0.25344631583614	Exon	DLPFC
e865512	ENSG00000103174.11	ENSG00000103174	NAGPA	0.141838445954396	-2.5752871274098	1.98530951025805	0.047882373392398	0.25344631583614	Exon	DLPFC
e339534	ENSG00000145715.14	ENSG00000145715	RASA1	0.0827741764778785	-0.299876586558785	1.98530892662466	0.0478824385891304	0.25344631583614	Exon	DLPFC
e1016045	ENSG00000125730.16	ENSG00000125730	C3	-0.214223170708119	0.152530469836586	-1.98525795788373	0.0478881325128229	0.253470388868988	Exon	DLPFC
e1106769	ENSG00000159082.17	ENSG00000159082	SYNJ1	0.0922859362811477	1.61037544505697	1.98525488965819	0.047888475294912	0.253470388868988	Exon	DLPFC
e510922	ENSG00000155097.11	ENSG00000155097	ATP6V1C1	0.0877153607369043	2.56924480065853	1.98524207179895	0.0478899073282564	0.253470912672339	Exon	DLPFC
e788665	ENSG00000054690.13	ENSG00000054690	PLEKHH1	-0.20530516531209	0.191426070798912	-1.98523728484634	0.0478904421441282	0.253470912672339	Exon	DLPFC
e779850	ENSG00000139915.18	ENSG00000139915	MDGA2	0.10714092101147	-1.02198802355374	1.98523401638835	0.0478908073111176	0.253470912672339	Exon	DLPFC
e640279	ENSG00000167771.5	ENSG00000167771	RCOR2	0.101105339665767	-0.665500743659609	1.98521400268988	0.0478930433837686	0.253476197802549	Exon	DLPFC
e905347	ENSG00000260788.5	ENSG00000260788		-0.297196651753337	-2.67503684993142	-1.9851955145188	0.0478951090919508	0.253476197802549	Exon	DLPFC
e351154	ENSG00000152700.13	ENSG00000152700	SAR1B	-0.104914627745426	-0.220336919344336	-1.98518795303549	0.0478959539683004	0.253476197802549	Exon	DLPFC
e351179	ENSG00000152700.13	ENSG00000152700	SAR1B	-0.104914627745426	-0.220336919344336	-1.98518795303549	0.0478959539683004	0.253476197802549	Exon	DLPFC
e538256	ENSG00000135046.13	ENSG00000135046	ANXA1	-0.161238844588155	-1.99670523242372	-1.98518638214354	0.0478961294922464	0.253476197802549	Exon	DLPFC
e1056118	ENSG00000073008.14	ENSG00000073008	PVR	0.117833547103925	-1.41352023334645	1.98518510599127	0.0478962720837909	0.253476197802549	Exon	DLPFC
e450070	ENSG00000186472.19	ENSG00000186472	PCLO	0.106840903663126	1.34546302802069	1.98515949110882	0.0478991342519183	0.253487405437303	Exon	DLPFC
e279833	ENSG00000125089.16	ENSG00000125089	SH3TC1	-0.201810313134026	-2.78830474702176	-1.98514849222243	0.0479003632951043	0.253489756274626	Exon	DLPFC
e1073947	ENSG00000160469.16	ENSG00000160469	BRSK1	0.0700932165996605	1.58477448638979	1.98513873223453	0.0479014539229482	0.253489756274626	Exon	DLPFC
e690325	ENSG00000048540.14	ENSG00000048540	LMO3	0.121782981281076	-2.04575552908216	1.98513153214115	0.0479022585093384	0.253489756274626	Exon	DLPFC
e148571	ENSG00000153214.9	ENSG00000153214	TMEM87B	0.10205435571768	-1.13452490962343	1.98512568331744	0.04790291210425	0.253489756274626	Exon	DLPFC
e951960	ENSG00000131095.11	ENSG00000131095	GFAP	-0.157204985961732	4.7990547121742	-1.98511414358711	0.0479042016692145	0.253489756274626	Exon	DLPFC
e17894	ENSG00000117643.14	ENSG00000117643	MAN1C1	0.0787632230464601	0.744366741850118	1.98511247137568	0.0479043885412866	0.253489756274626	Exon	DLPFC
e768859	ENSG00000092201.9	ENSG00000092201	SUPT16H	0.0532987416125902	1.2466123240237	1.98510888511863	0.0479047893128307	0.253489756274626	Exon	DLPFC
e653250	ENSG00000186642.15	ENSG00000186642	PDE2A	0.109971982615715	1.23935750723768	1.98509157547288	0.0479067237408538	0.253495658572437	Exon	DLPFC
e434974	ENSG00000154678.16	ENSG00000154678	PDE1C	-0.101097397762645	1.23468798153021	-1.9850855817251	0.0479073935835419	0.253495658572437	Exon	DLPFC
e1018463	ENSG00000090661.11	ENSG00000090661	CERS4	-0.0723714673560119	0.585018088551435	-1.98506656332955	0.0479095190728585	0.253497740782334	Exon	DLPFC
e1172667	ENSG00000269556.7	ENSG00000269556	TMEM185A	0.111050670762403	-2.02405765038652	1.98505952114216	0.0479103061254779	0.253497740782334	Exon	DLPFC
e638109	ENSG00000149499.11	ENSG00000149499	EML3	-0.141711917246652	-2.53781189609797	-1.98504901646488	0.0479114801749778	0.253497740782334	Exon	DLPFC
e431482	ENSG00000136237.18	ENSG00000136237	RAPGEF5	-0.0869423679995623	3.04467414199337	-1.98502744752289	0.047913890892069	0.253497740782334	Exon	DLPFC
e562317	ENSG00000160360.11	ENSG00000160360	GPSM1	0.0754561068266027	-0.302663613567457	1.98502463111929	0.047914205683368	0.253497740782334	Exon	DLPFC
e947075	ENSG00000168610.14	ENSG00000168610	STAT3	-0.0696271206448722	3.4704391664604	-1.9850208651471	0.0479146266113069	0.253497740782334	Exon	DLPFC
e1120971	ENSG00000183773.15	ENSG00000183773	AIFM3	0.0977006309651916	0.284774680702099	1.9850184547963	0.0479148960211982	0.253497740782334	Exon	DLPFC
e465765	ENSG00000105974.11	ENSG00000105974	CAV1	-0.132193837085048	-1.55648145163854	-1.98501712290614	0.0479150448898626	0.253497740782334	Exon	DLPFC
e479719	ENSG00000130226.16	ENSG00000130226	DPP6	0.0971811875734011	-1.11561695331714	1.98500279402495	0.0479166464891251	0.253497740782334	Exon	DLPFC
e717464	ENSG00000061987.14	ENSG00000061987	MON2	-0.0667404167218887	0.648624278194234	-1.98499115821679	0.0479179471055377	0.253497740782334	Exon	DLPFC
e582053	ENSG00000148541.12	ENSG00000148541	FAM13C	-0.0957469390862972	0.145076452261146	-1.98498556954964	0.047918571800906	0.253497740782334	Exon	DLPFC
e719247	ENSG00000127314.17	ENSG00000127314	RAP1B	-0.090884467488535	-0.521352455572774	-1.9849849446217	0.0479186416551248	0.253497740782334	Exon	DLPFC
e486933	ENSG00000104613.11	ENSG00000104613	INTS10	0.0463893507804615	0.771428448779208	1.98498382168957	0.0479187671762871	0.253497740782334	Exon	DLPFC
e498431	ENSG00000147488.11	ENSG00000147488	ST18	-0.211682392744054	-0.325024799356348	-1.98497759638752	0.0479194630445254	0.253497740782334	Exon	DLPFC
e353068	ENSG00000120733.13	ENSG00000120733	KDM3B	-0.0420649708818158	1.04380864728503	-1.98497159766973	0.0479201335930978	0.253497740782334	Exon	DLPFC
e172302	ENSG00000144331.18	ENSG00000144331	ZNF385B	0.110093336739831	2.27082491890478	1.98496965596026	0.047920350642931	0.253497740782334	Exon	DLPFC
e254329	ENSG00000181804.14	ENSG00000181804	SLC9A9	-0.108269196644719	-0.932157881372514	-1.98496883508685	0.0479204424027547	0.253497740782334	Exon	DLPFC
e919166	ENSG00000170296.9	ENSG00000170296	GABARAP	-0.0454977490859167	3.88700046236632	-1.98494138461641	0.0479235109885073	0.253506722626195	Exon	DLPFC
e586110	ENSG00000148719.14	ENSG00000148719	DNAJB12	-0.0741006353454906	-0.65781634140116	-1.98494032702704	0.0479236292157976	0.253506722626195	Exon	DLPFC
e145189	ENSG00000071054.16	ENSG00000071054	MAP4K4	-0.114767688329838	2.40697551976338	-1.9849322305092	0.0479245343288956	0.253507572456412	Exon	DLPFC
e218576	ENSG00000047849.21	ENSG00000047849	MAP4	-0.0550549765993594	1.69786756297548	-1.98491235578538	0.0479267561937117	0.253515387405553	Exon	DLPFC
e1145960	ENSG00000169891.17	ENSG00000169891	REPS2	0.0547966968645287	1.45089708231154	1.98489763978012	0.0479284014033693	0.253520151859884	Exon	DLPFC
e184348	ENSG00000118242.15	ENSG00000118242	MREG	-0.141927649029195	-2.89557074863776	-1.98488334379982	0.0479299997010117	0.253524668026138	Exon	DLPFC
e219655	ENSG00000010256.10	ENSG00000010256	UQCRC1	0.0664318495129159	0.923721098806355	1.98487417934101	0.0479310243156826	0.253526149615902	Exon	DLPFC
e274872	ENSG00000127419.16	ENSG00000127419	TMEM175	-0.0719433511839614	-0.381341087387525	-1.98484734579442	0.0479340244949907	0.253535042550999	Exon	DLPFC
e736400	ENSG00000179295.16	ENSG00000179295	PTPN11	-0.0496685760919224	2.54410380408506	-1.98484006219781	0.0479348388796853	0.253535042550999	Exon	DLPFC
e192691	ENSG00000135930.13	ENSG00000135930	EIF4E2	0.0578269744349786	1.18571080375076	1.98483305835282	0.0479356219961428	0.253535042550999	Exon	DLPFC
e431453	ENSG00000136237.18	ENSG00000136237	RAPGEF5	-0.0871329952872382	3.03979104620515	-1.98483151796688	0.0479357942317824	0.253535042550999	Exon	DLPFC
e994090	ENSG00000101695.8	ENSG00000101695	RNF125	-0.227663106406521	-3.006016828403	-1.98481245092374	0.0479379262241004	0.253535042550999	Exon	DLPFC
e122528	ENSG00000231312.6	ENSG00000231312		0.100851764325347	1.95182801663253	1.98480995718674	0.0479382050686451	0.253535042550999	Exon	DLPFC
e190852	ENSG00000163053.10	ENSG00000163053	SLC16A14	0.0863602632170778	-0.110940387381075	1.98480946427307	0.0479382601854	0.253535042550999	Exon	DLPFC
e452498	ENSG00000001630.15	ENSG00000001630	CYP51A1	0.0475973148311924	1.94623798714358	1.9848058716533	0.0479386619075523	0.253535042550999	Exon	DLPFC
e709943	ENSG00000135426.15	ENSG00000135426	TESPA1	0.141640110335084	2.89959701800866	1.98479833887277	0.0479395042226704	0.253535559652871	Exon	DLPFC
e761054	ENSG00000102580.14	ENSG00000102580	DNAJC3	-0.0649367892282795	3.84693782411727	-1.98479166099269	0.0479402509533092	0.253535571233077	Exon	DLPFC
e706258	ENSG00000186081.11	ENSG00000186081	KRT5	0.184838041392802	-2.54162715319098	1.98478135574636	0.0479414033207854	0.253537728020093	Exon	DLPFC
e721786	ENSG00000180881.19	ENSG00000180881	CAPS2	0.145186662578075	-1.89417977389865	1.98472815064962	0.0479473532664434	0.253565256299932	Exon	DLPFC
e167982	ENSG00000138430.15	ENSG00000138430	OLA1	0.0649058971611477	1.81320094875101	1.98471571182967	0.0479487443941552	0.253568675201331	Exon	DLPFC
e515423	ENSG00000168672.3	ENSG00000168672	FAM84B	-0.123391689721952	2.24636760704279	-1.98470378489399	0.047950078305949	0.253571791424714	Exon	DLPFC
e813613	ENSG00000198838.13	ENSG00000198838	RYR3	0.104594406185518	-1.20731207690405	1.98468519949322	0.0479521569647465	0.253572776907183	Exon	DLPFC
e214095	ENSG00000168032.8	ENSG00000168032	ENTPD3	0.119614797414212	1.95985106311801	1.98468160046686	0.0479525595017296	0.253572776907183	Exon	DLPFC
e502699	ENSG00000067167.7	ENSG00000067167	TRAM1	-0.0772417001818218	0.0657938466625483	-1.98466291830465	0.0479546490741204	0.253572776907183	Exon	DLPFC
e575075	ENSG00000148516.21	ENSG00000148516	ZEB1	0.0657705718211345	0.507940894802586	1.98466151121261	0.0479548064584085	0.253572776907183	Exon	DLPFC
e720108	ENSG00000166226.12	ENSG00000166226	CCT2	0.0459628238214125	2.37215480197022	1.98466126089542	0.0479548344566176	0.253572776907183	Exon	DLPFC
e766565	ENSG00000129484.13	ENSG00000129484	PARP2	0.0612682375056877	0.217371594452773	1.98465889301121	0.0479550993073387	0.253572776907183	Exon	DLPFC
e481910	ENSG00000104728.15	ENSG00000104728	ARHGEF10	-0.152074230914995	-1.74340826025776	-1.9846365835877	0.0479575947040161	0.253572776907183	Exon	DLPFC
e41901	ENSG00000116641.17	ENSG00000116641	DOCK7	0.0937763396823346	-1.16359887520206	1.98463632957726	0.0479576231167129	0.253572776907183	Exon	DLPFC
e986726	ENSG00000101605.12	ENSG00000101605	MYOM1	-0.104403960582277	-0.728912028540085	-1.98463338187918	0.0479579528366854	0.253572776907183	Exon	DLPFC
e986763	ENSG00000101605.12	ENSG00000101605	MYOM1	-0.104403960582277	-0.728912028540085	-1.98463338187918	0.0479579528366854	0.253572776907183	Exon	DLPFC
e320884	ENSG00000188002.10	ENSG00000188002		0.111083762297558	-1.81540573501851	1.98462888530804	0.0479584558122734	0.253572776907183	Exon	DLPFC
e831801	ENSG00000035664.11	ENSG00000035664	DAPK2	-0.166703017431997	-1.11694526077261	-1.98457454102209	0.0479645349848849	0.253600981915424	Exon	DLPFC
e559446	ENSG00000196358.10	ENSG00000196358	NTNG2	-0.115003285843294	0.716983904430576	-1.98456379724511	0.0479657369044134	0.253603390890372	Exon	DLPFC
e1172678	ENSG00000269556.7	ENSG00000269556	TMEM185A	0.110974456313567	-2.02473145002476	1.98455614472933	0.0479665930162537	0.253603390890372	Exon	DLPFC
e1107530	ENSG00000159140.18	ENSG00000159140	SON	-0.0569062821191219	1.21270313685163	-1.98455043407289	0.0479672318943727	0.253603390890372	Exon	DLPFC
e289329	ENSG00000134852.14	ENSG00000134852	CLOCK	0.134413430582792	-2.78059968525532	1.98454384043871	0.0479679695643152	0.253603390890372	Exon	DLPFC
e1631	ENSG00000127054.19	ENSG00000127054	CPSF3L	-0.0778042835805602	-0.872039488893418	-1.98452077178303	0.0479705504704151	0.25361309842398	Exon	DLPFC
e96989	ENSG00000203705.10	ENSG00000203705	TATDN3	0.0970851729831296	-1.22929090164539	1.98451181083925	0.0479715530465426	0.253614461392107	Exon	DLPFC
e541492	ENSG00000187764.11	ENSG00000187764	SEMA4D	-0.165074669726659	0.0128831650712007	-1.98448933273943	0.0479740680387196	0.253620985620234	Exon	DLPFC
e635286	ENSG00000166927.12	ENSG00000166927	MS4A7	-0.242807649889023	-3.1651186360001	-1.9844817112522	0.0479749208042422	0.253620985620234	Exon	DLPFC
e235105	ENSG00000244026.6	ENSG00000244026	FAM86DP	0.136334934925733	-1.67241253963632	1.98448081139739	0.0479750214895243	0.253620985620234	Exon	DLPFC
e305207	ENSG00000145349.16	ENSG00000145349	CAMK2D	0.0628025972021919	1.46266439178096	1.98447243792647	0.0479759584106442	0.253622001300055	Exon	DLPFC
e909467	ENSG00000075399.13	ENSG00000075399	VPS9D1	0.0678176348616326	0.17655057778256	1.98445899085987	0.0479774630568477	0.253625943904337	Exon	DLPFC
e1041588	ENSG00000105699.16	ENSG00000105699	LSR	-0.16396003301476	-2.38836309601258	-1.98443276600314	0.0479803975757902	0.253625943904337	Exon	DLPFC
e489111	ENSG00000134020.7	ENSG00000134020	PEBP4	0.126654219746324	-1.78827306196185	1.98443045587957	0.0479806560821295	0.253625943904337	Exon	DLPFC
e257617	ENSG00000163660.11	ENSG00000163660	CCNL1	-0.0669019713057954	2.1517015939929	-1.98442815674467	0.0479809133599887	0.253625943904337	Exon	DLPFC
e528253	ENSG00000164985.14	ENSG00000164985	PSIP1	0.0553908212915285	3.59990039603497	1.98442253813838	0.0479815420983268	0.253625943904337	Exon	DLPFC
e409365	ENSG00000153975.9	ENSG00000153975	ZUFSP	0.0737285437288774	-0.764866578316822	1.98442059406013	0.0479817596479393	0.253625943904337	Exon	DLPFC
e704445	ENSG00000110911.14	ENSG00000110911	SLC11A2	-0.0696123118381543	1.4561128786678	-1.98441918032034	0.047981917851222	0.253625943904337	Exon	DLPFC
e109716	ENSG00000118004.17	ENSG00000118004	COLEC11	0.259003578927411	-3.37590651219068	1.98440826998854	0.047983138776917	0.25362846056763	Exon	DLPFC
e254339	ENSG00000181804.14	ENSG00000181804	SLC9A9	-0.148398513815422	-1.90773235328823	-1.98438580921221	0.0479856523429591	0.253636778174806	Exon	DLPFC
e7075	ENSG00000171735.18	ENSG00000171735	CAMTA1	0.0729299521018178	2.0846261106777	1.98438089740159	0.0479862020342408	0.253636778174806	Exon	DLPFC
e379151	ENSG00000204655.11	ENSG00000204655	MOG	-0.23567372879649	1.41886117077351	-1.98433978834367	0.0479908028456057	0.253653617962674	Exon	DLPFC
e424152	ENSG00000130023.15	ENSG00000130023	ERMARD	-0.0873710184810259	-1.08478110056346	-1.98433689597994	0.0479911265649209	0.253653617962674	Exon	DLPFC
e753345	ENSG00000133107.14	ENSG00000133107	TRPC4	0.140114663688657	-1.85630188351851	1.98432932023188	0.0479919744670082	0.253653617962674	Exon	DLPFC
e696383	ENSG00000258794.3	ENSG00000258794	DUX4L27	0.212882261594107	-2.39629782866973	1.98431992472122	0.0479930260603376	0.253653617962674	Exon	DLPFC
e151568	ENSG00000155052.14	ENSG00000155052	CNTNAP5	0.0987835275303224	0.306922132217327	1.98431915300269	0.0479931124358641	0.253653617962674	Exon	DLPFC
e1158866	ENSG00000184481.16	ENSG00000184481	FOXO4	-0.0824260420342424	1.82815514615557	-1.98428590986091	0.0479968333391027	0.253667303836389	Exon	DLPFC
e605255	ENSG00000119965.12	ENSG00000119965	C10orf88	0.105594881038387	-1.73744224641161	1.98428270779898	0.0479971917585917	0.253667303836389	Exon	DLPFC
e537010	ENSG00000119139.17	ENSG00000119139	TJP2	-0.169176050115766	-0.142160468161457	-1.98425376966004	0.0480004310216731	0.25367532466645	Exon	DLPFC
e899162	ENSG00000198373.12	ENSG00000198373	WWP2	-0.10869041755377	-0.400455588257606	-1.98424884494098	0.0480009823008072	0.25367532466645	Exon	DLPFC
e330503	ENSG00000134352.19	ENSG00000134352	IL6ST	-0.0660296847477307	1.33088061067492	-1.98424614452877	0.0480012845905539	0.25367532466645	Exon	DLPFC
e1110301	ENSG00000183527.11	ENSG00000183527	PSMG1	0.0841111675053337	-0.755049615848839	1.98424162873348	0.0480017901016382	0.25367532466645	Exon	DLPFC
e1161709	ENSG00000147180.16	ENSG00000147180	ZNF711	0.0611550958519884	3.73791680227878	1.98422922071778	0.0480031791136557	0.25367532466645	Exon	DLPFC
e1161729	ENSG00000147180.16	ENSG00000147180	ZNF711	0.0611550958519884	3.73791680227878	1.98422922071778	0.0480031791136557	0.25367532466645	Exon	DLPFC
e944823	ENSG00000094804.9	ENSG00000094804	CDC6	0.161525520247612	-2.30959461685417	1.98422182120464	0.0480040074663316	0.253675765397974	Exon	DLPFC
e103123	ENSG00000135775.13	ENSG00000135775	COG2	-0.0768789778278083	-0.714813979121564	-1.9842089667339	0.0480054465133637	0.253676048188053	Exon	DLPFC
e956116	ENSG00000159210.9	ENSG00000159210	SNF8	0.0808970577600458	-1.12682557069981	1.98420148312861	0.0480062843133582	0.253676048188053	Exon	DLPFC
e943011	ENSG00000131771.13	ENSG00000131771	PPP1R1B	0.145975486538672	-2.37391851181952	1.98420138016502	0.0480062958403602	0.253676048188053	Exon	DLPFC
e551484	ENSG00000165209.18	ENSG00000165209	STRBP	0.098066813726489	0.734308977116269	1.98417434341691	0.0480093227452415	0.253687317133156	Exon	DLPFC
e313989	ENSG00000109756.8	ENSG00000109756	RAPGEF2	0.0515443373321112	3.18564740482299	1.98416742831882	0.0480100969523807	0.253687317133156	Exon	DLPFC
e589979	ENSG00000122359.17	ENSG00000122359	ANXA11	0.101481368189771	-1.18889240176737	1.9841453442659	0.0480125695303648	0.253687317133156	Exon	DLPFC
e1082918	ENSG00000089091.16	ENSG00000089091	DZANK1	0.0698041432684316	-0.0044932950585837	1.9841413570041	0.0480130159642088	0.253687317133156	Exon	DLPFC
e283989	ENSG00000169851.15	ENSG00000169851	PCDH7	0.0826096441357166	-0.767446281386312	1.98412648437327	0.0480146812095085	0.253687317133156	Exon	DLPFC
e618722	ENSG00000110315.6	ENSG00000110315	RNF141	-0.0843649502208284	1.85221673904439	-1.98412482041426	0.048014867521199	0.253687317133156	Exon	DLPFC
e985005	ENSG00000141542.10	ENSG00000141542	RAB40B	-0.11716524701016	-0.497898528341876	-1.98412451474231	0.0480149017470233	0.253687317133156	Exon	DLPFC
e360238	ENSG00000086589.11	ENSG00000086589	RBM22	-0.0554943045225125	0.622909029359875	-1.98412299686461	0.0480150717027824	0.253687317133156	Exon	DLPFC
e46359	ENSG00000117114.19	ENSG00000117114	ADGRL2	0.118077490931849	1.04747276151528	1.98412244688596	0.0480151332836524	0.253687317133156	Exon	DLPFC
e731870	ENSG00000151135.9	ENSG00000151135	TMEM263	0.0497508590211672	2.64737845965864	1.98410774318354	0.0480167796755187	0.253691742849528	Exon	DLPFC
e343242	ENSG00000145730.20	ENSG00000145730	PAM	0.0801018865889642	2.2908109001119	1.98409156098028	0.0480185916720279	0.253691742849528	Exon	DLPFC
e713497	ENSG00000076108.11	ENSG00000076108	BAZ2A	-0.0799453874900958	-0.762336137872463	-1.98409119857385	0.0480186322530203	0.253691742849528	Exon	DLPFC
e804516	ENSG00000198752.10	ENSG00000198752	CDC42BPB	-0.0499783716731721	1.05487578033209	-1.98408835262915	0.0480189509328694	0.253691742849528	Exon	DLPFC
e855936	ENSG00000103253.17	ENSG00000103253	HAGHL	0.0915581838944462	-1.08891779294332	1.98407495009639	0.0480204517299129	0.253693960274562	Exon	DLPFC
e760151	ENSG00000139737.21	ENSG00000139737	SLAIN1	-0.141675672604838	0.590058052988396	-1.98406959662119	0.048021051215709	0.253693960274562	Exon	DLPFC
e1145709	ENSG00000169249.12	ENSG00000169249	ZRSR2	-0.134934865145007	-2.81274451329397	-1.98406464535892	0.0480216056670495	0.253693960274562	Exon	DLPFC
e472566	ENSG00000122779.17	ENSG00000122779	TRIM24	-0.0827974331694648	-0.843503947871005	-1.98403596089122	0.048024817912133	0.253706994280814	Exon	DLPFC
e220127	ENSG00000068745.14	ENSG00000068745	IP6K2	-0.0513788866904489	2.62880049630007	-1.98400346054258	0.048028457699736	0.253721951870859	Exon	DLPFC
e46959	ENSG00000142875.19	ENSG00000142875	PRKACB	0.0943090756980484	2.33986157541475	1.98399737331831	0.048029139447641	0.253721951870859	Exon	DLPFC
e1087853	ENSG00000078814.15	ENSG00000078814	MYH7B	-0.154939261590441	-1.96976985285795	-1.98397470213309	0.0480316786132224	0.253731429236545	Exon	DLPFC
e645497	ENSG00000172500.12	ENSG00000172500	FIBP	0.0565963574171835	1.62582325546333	1.98396306698002	0.0480329817906739	0.253734377197012	Exon	DLPFC
e1105835	ENSG00000156261.12	ENSG00000156261	CCT8	0.0567604675249899	2.50446726020924	1.98394793698585	0.0480346764470593	0.253739393022638	Exon	DLPFC
e172294	ENSG00000144331.18	ENSG00000144331	ZNF385B	0.110028195027542	2.27107074207633	1.98391569331785	0.0480382881130011	0.253752755926603	Exon	DLPFC
e821789	ENSG00000262560.1	ENSG00000262560		0.159781315970539	-2.93097226981342	1.98391204753365	0.0480386964976665	0.253752755926603	Exon	DLPFC
e28393	ENSG00000084072.16	ENSG00000084072	PPIE	-0.0832500577892214	-1.28781783473705	-1.98389347750275	0.0480407766760819	0.25375781870377	Exon	DLPFC
e331050	ENSG00000145632.14	ENSG00000145632	PLK2	0.10408644573636	2.53619493685036	1.98389018651004	0.0480411453345548	0.25375781870377	Exon	DLPFC
e597209	ENSG00000119906.11	ENSG00000119906	SLF2	-0.0700563897514924	0.744711339298179	-1.98387059276889	0.0480433402836046	0.253762565302023	Exon	DLPFC
e988946	ENSG00000154864.11	ENSG00000154864	PIEZO2	-0.206107049673893	-1.31194283284658	-1.98386886024256	0.0480435343704193	0.253762565302023	Exon	DLPFC
e644714	ENSG00000197136.4	ENSG00000197136	PCNX3	-0.0577085197209497	0.563071908980069	-1.98385921733227	0.0480446146326088	0.253764335009287	Exon	DLPFC
e77205	ENSG00000162735.18	ENSG00000162735	PEX19	0.0457773883047638	1.25138388505596	1.98382355049462	0.0480486104442967	0.253778083515061	Exon	DLPFC
e309326	ENSG00000109452.12	ENSG00000109452	INPP4B	0.0754719401941652	-0.238278916568514	1.9838226787407	0.048048708111764	0.253778083515061	Exon	DLPFC
e1175759	ENSG00000184216.12	ENSG00000184216	IRAK1	0.107455146481205	-1.7510306895153	1.98380075217425	0.0480511647227444	0.253787122225661	Exon	DLPFC
e451054	ENSG00000085563.14	ENSG00000085563	ABCB1	-0.115984765984849	-1.21526650030321	-1.98378822855601	0.0480525678927688	0.253790596886436	Exon	DLPFC
e71072	ENSG00000163463.11	ENSG00000163463	KRTCAP2	-0.0632837315981622	1.4506689607131	-1.98377036611396	0.0480545692945985	0.253797230963652	Exon	DLPFC
e294599	ENSG00000138764.13	ENSG00000138764	CCNG2	0.140455864607513	-2.01573634095495	1.98375225816452	0.0480565982761613	0.25380401049348	Exon	DLPFC
e802336	ENSG00000196405.12	ENSG00000196405	EVL	0.0709393494025563	0.204355584570783	1.98373214148996	0.0480588524185628	0.253807497672356	Exon	DLPFC
e399255	ENSG00000082269.16	ENSG00000082269	FAM135A	-0.0595564852105965	0.207419547040547	-1.9837174279575	0.0480605011768457	0.253807497672356	Exon	DLPFC
e174426	ENSG00000151687.14	ENSG00000151687	ANKAR	-0.0992419419506404	-1.94690937724936	-1.98371397843471	0.0480608877278591	0.253807497672356	Exon	DLPFC
e314014	ENSG00000109756.8	ENSG00000109756	RAPGEF2	0.0515320196211856	3.18540341690031	1.98370878445857	0.0480614697659945	0.253807497672356	Exon	DLPFC
e339335	ENSG00000038427.15	ENSG00000038427	VCAN	-0.120381360522111	0.708976532264539	-1.98370550712549	0.0480618370277384	0.253807497672356	Exon	DLPFC
e1117851	ENSG00000183785.14	ENSG00000183785	TUBA8	0.102985321060156	0.703918551465364	1.98370171282442	0.048062262224472	0.253807497672356	Exon	DLPFC
e1156307	ENSG00000172943.19	ENSG00000172943	PHF8	-0.114789606366099	-1.58742624843179	-1.98368290238234	0.0480643702059496	0.253807497672356	Exon	DLPFC
e529113	ENSG00000188352.12	ENSG00000188352	FOCAD	0.0736262627010481	1.05401819438102	1.98368096210138	0.0480645876468696	0.253807497672356	Exon	DLPFC
e491338	ENSG00000134014.16	ENSG00000134014	ELP3	0.0520796700653341	0.897210022333287	1.98367918222667	0.0480647871123159	0.253807497672356	Exon	DLPFC
e714444	ENSG00000166888.10	ENSG00000166888	STAT6	0.0891076780940719	-1.06865719413068	1.98367696323056	0.0480650357898157	0.253807497672356	Exon	DLPFC
e428835	ENSG00000003147.17	ENSG00000003147	ICA1	0.0621255444605913	0.865261225320777	1.98367320210732	0.0480654572922329	0.253807497672356	Exon	DLPFC
e1015701	ENSG00000125648.14	ENSG00000125648	SLC25A23	0.0649990244043892	1.31408819486456	1.9836657912913	0.0480662878183812	0.253807947489372	Exon	DLPFC
e428819	ENSG00000003147.17	ENSG00000003147	ICA1	0.0564934402207004	1.65873865003003	1.9836561990552	0.0480673628330799	0.253809688263256	Exon	DLPFC
e864271	ENSG00000103415.11	ENSG00000103415	HMOX2	0.050557177035563	2.47310699319726	1.98364371504359	0.0480687619633002	0.253813140381057	Exon	DLPFC
e341045	ENSG00000175471.19	ENSG00000175471	MCTP1	0.0685282606401463	1.36810920802789	1.98363108134517	0.0480701779044712	0.253814246064657	Exon	DLPFC
e673714	ENSG00000023171.15	ENSG00000023171	GRAMD1B	0.0811448954659082	1.84198434114521	1.98362217080241	0.0480711765884123	0.253814246064657	Exon	DLPFC
e110712	ENSG00000143797.11	ENSG00000143797	MBOAT2	-0.0582431257879308	5.11345024714554	-1.98362189551255	0.0480712074428795	0.253814246064657	Exon	DLPFC
e583911	ENSG00000060339.13	ENSG00000060339	CCAR1	-0.0489820662217421	0.910589422161729	-1.98360517780044	0.0480730811941203	0.253820203840748	Exon	DLPFC
e420662	ENSG00000175048.16	ENSG00000175048	ZDHHC14	-0.0696461935705892	0.636467135671472	-1.98358767344135	0.0480750431802149	0.25382393806101	Exon	DLPFC
e80556	ENSG00000143195.12	ENSG00000143195	ILDR2	0.0661341714215935	5.20993750604152	1.98358556755484	0.0480752792242618	0.25382393806101	Exon	DLPFC
e262768	ENSG00000136521.12	ENSG00000136521	NDUFB5	0.055593864706403	2.41425954997215	1.98357614214007	0.0480763357096264	0.253824162479022	Exon	DLPFC
e237326	ENSG00000154174.7	ENSG00000154174	TOMM70	0.0608963752161142	2.39069853112831	1.98357188845893	0.0480768125069288	0.253824162479022	Exon	DLPFC
e423850	ENSG00000184465.15	ENSG00000184465	WDR27	0.0950504942252247	-1.5346059182868	1.98352332732824	0.0480822560317854	0.253848492703805	Exon	DLPFC
e500680	ENSG00000185942.11	ENSG00000185942	NKAIN3	-0.132595523114697	-2.09770044610249	-1.98351121344794	0.0480836140344355	0.253848492703805	Exon	DLPFC
e430021	ENSG00000136261.14	ENSG00000136261	BZW2	0.0658625093543826	1.39612449436075	1.98351082775318	0.0480836572725162	0.253848492703805	Exon	DLPFC
e46369	ENSG00000117114.19	ENSG00000117114	ADGRL2	0.0920629277185205	2.23089083309188	1.98349315875769	0.0480856380799233	0.253855014383889	Exon	DLPFC
e48865	ENSG00000122482.20	ENSG00000122482	ZNF644	-0.0731227984127541	0.0075221130884605	-1.98346261543889	0.0480890623437002	0.253865300473865	Exon	DLPFC
e1014284	ENSG00000160633.12	ENSG00000160633	SAFB	-0.0597420114422887	0.390003338191578	-1.98345642057629	0.0480897568854528	0.253865300473865	Exon	DLPFC
e879855	ENSG00000103495.13	ENSG00000103495	MAZ	0.0497704161710004	1.99181789059911	1.98345583073803	0.0480898230160609	0.253865300473865	Exon	DLPFC
e1016087	ENSG00000125730.16	ENSG00000125730	C3	-0.230715573797314	0.213521140812434	-1.98338963893626	0.0480972446974788	0.253900543318611	Exon	DLPFC
e219976	ENSG00000008300.15	ENSG00000008300	CELSR3	0.15014104820207	-2.07223344679354	1.98335594937617	0.0481010224726659	0.253910945709578	Exon	DLPFC
e806416	ENSG00000099814.15	ENSG00000099814	CEP170B	0.105286105324016	0.423744659675133	1.98334484479437	0.048102267738609	0.253910945709578	Exon	DLPFC
e234686	ENSG00000163412.12	ENSG00000163412	EIF4E3	0.0494745936249722	0.990015963784189	1.98334198695654	0.048102588220466	0.253910945709578	Exon	DLPFC
e542050	ENSG00000196305.17	ENSG00000196305	IARS	0.0613593947584487	1.16359921001735	1.98333307406204	0.0481035877362591	0.253910945709578	Exon	DLPFC
e552207	ENSG00000173611.17	ENSG00000173611	SCAI	0.0785833053595473	1.00742992860052	1.98332994021105	0.0481039391788427	0.253910945709578	Exon	DLPFC
e960422	ENSG00000141198.13	ENSG00000141198	TOM1L1	0.130719089050263	-1.29068167932165	1.98331475525914	0.0481056421107641	0.253910945709578	Exon	DLPFC
e960430	ENSG00000141198.13	ENSG00000141198	TOM1L1	0.130719089050263	-1.29068167932165	1.98331475525914	0.0481056421107641	0.253910945709578	Exon	DLPFC
e876192	ENSG00000140750.16	ENSG00000140750	ARHGAP17	-0.105067269601055	-1.5840734134721	-1.98331060107895	0.0481061079943997	0.253910945709578	Exon	DLPFC
e70934	ENSG00000143590.13	ENSG00000143590	EFNA3	0.182986972601762	-2.47445683749295	1.98330634683819	0.048106585103589	0.253910945709578	Exon	DLPFC
e541393	ENSG00000224945.1	ENSG00000224945		0.121025316449528	-1.96502010181513	1.98330557476532	0.0481066716912801	0.253910945709578	Exon	DLPFC
e1118758	ENSG00000242259.8	ENSG00000242259	C22orf39	0.0503956951331461	2.3265818468604	1.98327985723519	0.048109555978038	0.253921847885467	Exon	DLPFC
e127430	ENSG00000115355.15	ENSG00000115355	CCDC88A	-0.124801186107122	-2.25589998543425	-1.98323449834278	0.0481146434494169	0.253921847885467	Exon	DLPFC
e496243	ENSG00000070718.11	ENSG00000070718	AP3M2	0.130961684533424	-1.6489842321791	1.98323437158712	0.0481146576670181	0.253921847885467	Exon	DLPFC
e496252	ENSG00000070718.11	ENSG00000070718	AP3M2	0.130961684533424	-1.6489842321791	1.98323437158712	0.0481146576670181	0.253921847885467	Exon	DLPFC
e496255	ENSG00000070718.11	ENSG00000070718	AP3M2	0.130961684533424	-1.6489842321791	1.98323437158712	0.0481146576670181	0.253921847885467	Exon	DLPFC
e496263	ENSG00000070718.11	ENSG00000070718	AP3M2	0.130961684533424	-1.6489842321791	1.98323437158712	0.0481146576670181	0.253921847885467	Exon	DLPFC
e629058	ENSG00000149091.15	ENSG00000149091	DGKZ	0.093572465027971	1.64193567261257	1.98323240385632	0.0481148783788135	0.253921847885467	Exon	DLPFC
e340382	ENSG00000248309.6	ENSG00000248309	MEF2C-AS1	0.109092811241146	-1.12262334603837	1.98323160257195	0.0481149682556369	0.253921847885467	Exon	DLPFC
e146301	ENSG00000115641.18	ENSG00000115641	FHL2	0.123948135407546	-0.359375161256932	1.98322732259256	0.0481154483259946	0.253921847885467	Exon	DLPFC
e1022014	ENSG00000129353.14	ENSG00000129353	SLC44A2	-0.0884892486384427	-0.361581056029352	-1.98320084104128	0.0481184187590858	0.25393358851886	Exon	DLPFC
e311444	ENSG00000109686.17	ENSG00000109686	SH3D19	-0.1140065011027	-0.509653073486082	-1.983189631612	0.0481196761663113	0.2539348099047	Exon	DLPFC
e463575	ENSG00000091137.11	ENSG00000091137	SLC26A4	0.159273052404859	-2.27372363008195	1.98318548220707	0.0481201416289517	0.2539348099047	Exon	DLPFC
e975560	ENSG00000161533.11	ENSG00000161533	ACOX1	-0.0501919994212839	0.997112152478327	-1.98317469136431	0.048121352117696	0.253937262532629	Exon	DLPFC
e904430	ENSG00000103121.8	ENSG00000103121	CMC2	0.0556585055717231	0.940458088934529	1.98313840211514	0.0481254231400051	0.253946808823488	Exon	DLPFC
e717218	ENSG00000118596.11	ENSG00000118596	SLC16A7	0.0976610676915727	0.069459547857645	1.98313415136629	0.0481259000190727	0.253946808823488	Exon	DLPFC
e781881	ENSG00000180998.11	ENSG00000180998	GPR137C	0.0861669010426497	-0.168343274600644	1.98313173147859	0.0481261715009701	0.253946808823488	Exon	DLPFC
e604082	ENSG00000066468.21	ENSG00000066468	FGFR2	-0.133751238231724	0.228374595424907	-1.98312210716846	0.0481272512440173	0.253946808823488	Exon	DLPFC
e442874	ENSG00000234444.9	ENSG00000234444	ZNF736	0.0553828472378424	0.712752380810457	1.98311877625142	0.048127624941487	0.253946808823488	Exon	DLPFC
e223584	ENSG00000004534.14	ENSG00000004534	RBM6	0.0593144207795467	1.30640733892609	1.98311868088407	0.0481276356408398	0.253946808823488	Exon	DLPFC
e759825	ENSG00000005810.17	ENSG00000005810	MYCBP2	0.0744898268871037	2.34946455542926	1.98309050837604	0.0481307964289886	0.253951497435209	Exon	DLPFC
e1076616	ENSG00000198131.13	ENSG00000198131	ZNF544	0.188825705667096	-2.78507057195963	1.9830886674966	0.0481310029708286	0.253951497435209	Exon	DLPFC
e96784	ENSG00000066027.11	ENSG00000066027	PPP2R5A	-0.0709856618008108	0.588686422472829	-1.98307786678442	0.0481322147974456	0.253951497435209	Exon	DLPFC
e757782	ENSG00000243406.6	ENSG00000243406	MRPS31P5	-0.106367118766323	-0.265340166525383	-1.98307720002137	0.0481322896082834	0.253951497435209	Exon	DLPFC
e885184	ENSG00000171208.9	ENSG00000171208	NETO2	0.095866707610748	3.5971524960991	1.9830733337369	0.0481327234074692	0.253951497435209	Exon	DLPFC
e990594	ENSG00000101639.18	ENSG00000101639	CEP192	-0.086497633766605	-1.42012483938566	-1.9830613400679	0.0481340691245377	0.253951497435209	Exon	DLPFC
e946452	ENSG00000168259.14	ENSG00000168259	DNAJC7	0.051174408569126	2.45053732165554	1.9830608416642	0.0481341250472585	0.253951497435209	Exon	DLPFC
e677898	ENSG00000166105.15	ENSG00000166105	GLB1L3	0.168808749617322	-2.57502959884994	1.98305758623878	0.0481344903192653	0.253951497435209	Exon	DLPFC
e875652	ENSG00000166501.12	ENSG00000166501	PRKCB	0.11123527405765	3.62278085335803	1.98304273110975	0.0481361571550012	0.253956356826461	Exon	DLPFC
e908988	ENSG00000274627.1	ENSG00000274627		0.0739255449132748	2.38339171426799	1.98302901644707	0.0481376960667196	0.253960541177079	Exon	DLPFC
e646536	ENSG00000174547.13	ENSG00000174547	MRPL11	0.0585704243125597	0.203078003406709	1.98301339112421	0.0481394494227297	0.253965856726486	Exon	DLPFC
e1159443	ENSG00000147133.15	ENSG00000147133	TAF1	-0.0600557297031405	0.0486518406260759	-1.98300151549829	0.0481407820520381	0.253968935228275	Exon	DLPFC
e1121196	ENSG00000161149.11	ENSG00000161149	TUBA3FP	0.168854879435504	-2.67009521582861	1.98298658313274	0.0481424577390889	0.253968935228275	Exon	DLPFC
e539178	ENSG00000197969.11	ENSG00000197969	VPS13A	0.124985870748705	-2.18621606848427	1.98298408201332	0.0481427384156672	0.253968935228275	Exon	DLPFC
e27340	ENSG00000127603.23	ENSG00000127603	MACF1	0.055857790673012	1.36134319078343	1.98297329064077	0.0481439494434549	0.253968935228275	Exon	DLPFC
e548476	ENSG00000148218.15	ENSG00000148218	ALAD	-0.143013144396984	-2.48607682521191	-1.98295992045935	0.0481454499055942	0.253968935228275	Exon	DLPFC
e170082	ENSG00000237298.9	ENSG00000237298	TTN-AS1	0.0867327199677101	-0.294070533748332	1.98295727505066	0.0481457467899789	0.253968935228275	Exon	DLPFC
e689066	ENSG00000213782.7	ENSG00000213782	DDX47	-0.0497381825029519	1.35626095494002	-1.98295252413549	0.04814627997141	0.253968935228275	Exon	DLPFC
e1010625	ENSG00000141873.10	ENSG00000141873	SLC39A3	0.0695335840996881	-0.0437845710046917	1.98294921638961	0.0481466511930773	0.253968935228275	Exon	DLPFC
e698788	ENSG00000139218.17	ENSG00000139218	SCAF11	-0.0762860960503253	0.164552473677445	-1.98294837805404	0.0481467452781771	0.253968935228275	Exon	DLPFC
e847172	ENSG00000170776.20	ENSG00000170776	AKAP13	-0.0885177180769546	-0.916889648295039	-1.98292970214481	0.0481488412866782	0.253969888373993	Exon	DLPFC
e1161988	ENSG00000102290.21	ENSG00000102290	PCDH11X	0.120081464971221	-0.714811565001411	1.98292577962627	0.0481492815230702	0.253969888373993	Exon	DLPFC
e260710	ENSG00000173889.15	ENSG00000173889	PHC3	-0.0464778868038649	5.31999357146183	-1.9829193187645	0.0481500066529819	0.253969888373993	Exon	DLPFC
e455552	ENSG00000130429.12	ENSG00000130429	ARPC1B	-0.147685126106425	-1.97861153584478	-1.98291130455032	0.0481509061350225	0.253969888373993	Exon	DLPFC
e860218	ENSG00000167967.15	ENSG00000167967	E4F1	-0.0777203123324889	-1.01109526932715	-1.98290023565957	0.0481521484845596	0.253969888373993	Exon	DLPFC
e533132	ENSG00000070610.14	ENSG00000070610	GBA2	0.0517458587674022	0.940574365962311	1.98289283206352	0.0481529794640505	0.253969888373993	Exon	DLPFC
e1063999	ENSG00000142541.16	ENSG00000142541	RPL13A	-0.04873184865926	3.78741932343663	-1.98288560021157	0.048153791178668	0.253969888373993	Exon	DLPFC
e172141	ENSG00000163492.14	ENSG00000163492	CCDC141	-0.213406382842545	-3.1186251185614	-1.98287547733644	0.0481549274057362	0.253969888373993	Exon	DLPFC
e363499	ENSG00000118322.12	ENSG00000118322	ATP10B	-0.18987520607084	-1.88245008356428	-1.98287469957508	0.04815501470534	0.253969888373993	Exon	DLPFC
e726745	ENSG00000074527.11	ENSG00000074527	NTN4	0.0951387742134763	0.149028834291632	1.98287301346341	0.0481552039629239	0.253969888373993	Exon	DLPFC
e1076539	ENSG00000198131.13	ENSG00000198131	ZNF544	0.0470640276798019	3.39526881628544	1.98286280642356	0.0481563496653909	0.253969888373993	Exon	DLPFC
e810302	ENSG00000166206.14	ENSG00000166206	GABRB3	0.102216678148793	1.60147178672585	1.98286040538872	0.048156619176011	0.253969888373993	Exon	DLPFC
e702941	ENSG00000161791.13	ENSG00000161791	FMNL3	-0.140254186687689	-2.43799068706941	-1.98285635971646	0.0481570732962651	0.253969888373993	Exon	DLPFC
e830081	ENSG00000128915.11	ENSG00000128915	ICE2	-0.0828292386559343	-0.504074334471476	-1.98284790495916	0.0481580223409434	0.253969888373993	Exon	DLPFC
e967351	ENSG00000108654.12	ENSG00000108654	DDX5	-0.0362622234796074	3.40169969361804	-1.9828470953561	0.0481581132195401	0.253969888373993	Exon	DLPFC
e571185	ENSG00000165985.9	ENSG00000165985	C1QL3	0.151251802873982	2.17583476365226	1.98278200130373	0.0481654205529225	0.253997256339954	Exon	DLPFC
e1102418	ENSG00000130590.13	ENSG00000130590	SAMD10	0.161438918451851	-2.54335716291238	1.98277927188552	0.0481657269726067	0.253997256339954	Exon	DLPFC
e801491	ENSG00000100744.14	ENSG00000100744	GSKIP	0.10283011288356	-0.574026659767934	1.98276150504761	0.0481677216169401	0.253997256339954	Exon	DLPFC
e246956	ENSG00000132394.10	ENSG00000132394	EEFSEC	-0.094728340035569	-1.55115211043488	-1.9827436483335	0.0481697264217	0.253997256339954	Exon	DLPFC
e611856	ENSG00000117984.13	ENSG00000117984	CTSD	-0.0613646670089635	2.76550971140551	-1.98273531223617	0.0481706623541409	0.253997256339954	Exon	DLPFC
e129653	ENSG00000169764.14	ENSG00000169764	UGP2	0.0663006660435581	3.036217577736	1.98273468298258	0.0481707330039922	0.253997256339954	Exon	DLPFC
e938881	ENSG00000092871.16	ENSG00000092871	RFFL	-0.124200199113279	-0.0595116239132733	-1.98273264602209	0.0481709617056415	0.253997256339954	Exon	DLPFC
e1081896	ENSG00000101247.17	ENSG00000101247	NDUFAF5	-0.114024522137439	-2.38086631563966	-1.98272875912557	0.0481713981131353	0.253997256339954	Exon	DLPFC
e30316	ENSG00000164008.14	ENSG00000164008	C1orf50	-0.0773685281461442	-1.49120746128656	-1.98272717098391	0.0481715764252275	0.253997256339954	Exon	DLPFC
e727105	ENSG00000111144.9	ENSG00000111144	LTA4H	-0.0732004100708731	-0.245338162818758	-1.98271653463399	0.0481727706591269	0.253997256339954	Exon	DLPFC
e1088071	ENSG00000101019.21	ENSG00000101019	UQCC1	0.0946190939345865	-0.741460880441068	1.98271319814519	0.0481731452803842	0.253997256339954	Exon	DLPFC
e1088078	ENSG00000101019.21	ENSG00000101019	UQCC1	0.0946190939345865	-0.741460880441068	1.98271319814519	0.0481731452803842	0.253997256339954	Exon	DLPFC
e1088159	ENSG00000101019.21	ENSG00000101019	UQCC1	0.0946190939345865	-0.741460880441068	1.98271319814519	0.0481731452803842	0.253997256339954	Exon	DLPFC
e864277	ENSG00000103415.11	ENSG00000103415	HMOX2	0.0505310550945933	2.4731623627567	1.98270785400966	0.0481737453255139	0.253997256339954	Exon	DLPFC
e1095874	ENSG00000124126.13	ENSG00000124126	PREX1	-0.12351279944522	0.959383410734455	-1.98265550664809	0.0481796232754614	0.254024314797321	Exon	DLPFC
e1076634	ENSG00000198131.13	ENSG00000198131	ZNF544	0.0465593355539082	3.42410861683228	1.98263849658875	0.0481815334213178	0.254029902432645	Exon	DLPFC
e530460	ENSG00000122692.8	ENSG00000122692	SMU1	-0.0385475891401664	1.59712880916043	-1.98263041536423	0.048182440925403	0.254029902432645	Exon	DLPFC
e518289	ENSG00000123908.11	ENSG00000123908	AGO2	-0.0777605213588888	-0.318843528447975	-1.9826261400965	0.0481829210345822	0.254029902432645	Exon	DLPFC
e516270	ENSG00000132294.14	ENSG00000132294	EFR3A	0.0756914152916109	1.99753235943472	1.98260799632488	0.0481849586106706	0.254036711810763	Exon	DLPFC
e779306	ENSG00000165379.13	ENSG00000165379	LRFN5	0.162685613605096	-2.64838130820188	1.98259057780923	0.0481869148076876	0.254043091944739	Exon	DLPFC
e1045249	ENSG00000267360.6	ENSG00000267360		-0.0610514776094559	-0.307657790776338	-1.98253990512833	0.0481926060149896	0.254069162680523	Exon	DLPFC
e33765	ENSG00000132773.11	ENSG00000132773	TOE1	-0.11528960111819	-2.39870205715982	-1.98253104548163	0.0481936011278662	0.254070475402409	Exon	DLPFC
e795435	ENSG00000119705.9	ENSG00000119705	SLIRP	0.0615971977080737	2.22336122313362	1.98251209829717	0.0481957293281561	0.254077761482486	Exon	DLPFC
e196616	ENSG00000172428.10	ENSG00000172428	COPS9	0.0760516253882806	2.13585096304406	1.98249717036254	0.0481974061310037	0.254082667701311	Exon	DLPFC
e495911	ENSG00000029534.19	ENSG00000029534	ANK1	0.145153231912223	-1.5499273811903	1.98248811820689	0.0481984229520573	0.254083315063246	Exon	DLPFC
e693279	ENSG00000123095.5	ENSG00000123095	BHLHE41	-0.0833160023733187	3.89876069265136	-1.98248036835264	0.0481992935010675	0.254083315063246	Exon	DLPFC
e129748	ENSG00000169764.14	ENSG00000169764	UGP2	0.066347906425147	3.03535305527574	1.98247614981857	0.0481997673788655	0.254083315063246	Exon	DLPFC
e494698	ENSG00000147526.19	ENSG00000147526	TACC1	0.0324810374847855	4.23348988717436	1.98245949001394	0.0482016388520947	0.254084915860018	Exon	DLPFC
e519336	ENSG00000181790.10	ENSG00000181790	ADGRB1	0.140337883033463	-0.271687636458628	1.98245272168047	0.0482023991879414	0.254084915860018	Exon	DLPFC
e321644	ENSG00000124275.14	ENSG00000124275	MTRR	-0.094209907959879	-1.14587898262243	-1.98244377578687	0.04820340416039	0.254084915860018	Exon	DLPFC
e919492	ENSG00000132507.17	ENSG00000132507	EIF5A	0.0465469425322774	3.97570190538536	1.9824405740335	0.0482037638463519	0.254084915860018	Exon	DLPFC
e331029	ENSG00000145632.14	ENSG00000145632	PLK2	0.105271015811085	2.54715453592158	1.98244023599179	0.0482038018221948	0.254084915860018	Exon	DLPFC
e1097364	ENSG00000101132.9	ENSG00000101132	PFDN4	0.0601184965759637	1.80880945249511	1.9824042774063	0.0482078415790009	0.254088501240352	Exon	DLPFC
e1031840	ENSG00000072954.6	ENSG00000072954	TMEM38A	0.0971778001751606	-0.441479659067133	1.9824029957994	0.0482079855660259	0.254088501240352	Exon	DLPFC
e479687	ENSG00000130226.16	ENSG00000130226	DPP6	0.0766552046392761	-0.459371414609022	1.98240129637068	0.0482081764954	0.254088501240352	Exon	DLPFC
e468449	ENSG00000106344.8	ENSG00000106344	RBM28	0.092569901721011	-1.62762261831185	1.98240059029692	0.048208255822375	0.254088501240352	Exon	DLPFC
e234825	ENSG00000163602.9	ENSG00000163602	RYBP	-0.0569487811205514	4.65089463177774	-1.98238509217385	0.0482099970551959	0.254088501240352	Exon	DLPFC
e230052	ENSG00000187672.12	ENSG00000187672	ERC2	0.0902767783817612	0.555846245848681	1.98236451632179	0.0482123088589766	0.254088501240352	Exon	DLPFC
e632609	ENSG00000086205.16	ENSG00000086205	FOLH1	-0.24099454762691	-0.961633447904058	-1.98235865454841	0.048212967476759	0.254088501240352	Exon	DLPFC
e120893	ENSG00000115808.11	ENSG00000115808	STRN	-0.0894575141251012	-0.158351760989942	-1.98235798012188	0.0482130432545374	0.254088501240352	Exon	DLPFC
e64249	ENSG00000274265.4	ENSG00000274265		-0.166607809525887	-2.29139916116507	-1.98235466137076	0.0482134161470025	0.254088501240352	Exon	DLPFC
e402701	ENSG00000203877.8	ENSG00000203877	RIPPLY2	0.0643466390423469	1.75451781229668	1.98235365087186	0.0482135296864091	0.254088501240352	Exon	DLPFC
e289275	ENSG00000239040.1	ENSG00000239040		-0.195510342518822	-1.01404438891792	-1.98234966712774	0.0482139773011071	0.254088501240352	Exon	DLPFC
e494845	ENSG00000169490.16	ENSG00000169490	TM2D2	0.0744680206431025	-0.587363894665848	1.98234910588178	0.048214040363156	0.254088501240352	Exon	DLPFC
e66724	ENSG00000143393.16	ENSG00000143393	PI4KB	-0.0633470803180405	0.0746257177144969	-1.98234784385577	0.048214182165669	0.254088501240352	Exon	DLPFC
e865372	ENSG00000118898.15	ENSG00000118898	PPL	0.153904781035746	-1.60233342733453	1.98232497024972	0.0482167523280598	0.25409811355007	Exon	DLPFC
e577269	ENSG00000165733.7	ENSG00000165733	BMS1	0.0559624327182944	0.449418489139978	1.98231580165171	0.0482177825778592	0.254099276089494	Exon	DLPFC
e645201	ENSG00000172803.17	ENSG00000172803	SNX32	0.128773129561766	-1.70768507471627	1.98230972575024	0.0482184653202017	0.254099276089494	Exon	DLPFC
e285703	ENSG00000163697.16	ENSG00000163697	APBB2	-0.0813126454281817	0.283629767826296	-1.98229704022639	0.0482198908048053	0.254102855713357	Exon	DLPFC
e64984	ENSG00000117362.12	ENSG00000117362	APH1A	-0.0698185552431212	0.347169539783209	-1.9822846071292	0.0482212879584793	0.254106285934125	Exon	DLPFC
e91949	ENSG00000143847.15	ENSG00000143847	PPFIA4	0.108130328451521	0.919667350605378	1.98227405814839	0.0482224734137242	0.254108600502644	Exon	DLPFC
e423782	ENSG00000186340.14	ENSG00000186340	THBS2	-0.17268614292186	-0.33645129276515	-1.9822550613335	0.0482246082671589	0.254115917781325	Exon	DLPFC
e620215	ENSG00000197601.12	ENSG00000197601	FAR1	-0.0780918997964043	1.59524298149841	-1.98223648144648	0.048226696343558	0.254122988349319	Exon	DLPFC
e479590	ENSG00000055609.17	ENSG00000055609	KMT2C	-0.0803883540155525	-0.821110844835427	-1.98222516199181	0.0482279685031146	0.254125759419599	Exon	DLPFC
e516629	ENSG00000129292.20	ENSG00000129292	PHF20L1	-0.135013104287882	-2.66286159245651	-1.98220484589206	0.0482302518396304	0.254133858477114	Exon	DLPFC
e188819	ENSG00000188760.10	ENSG00000188760	TMEM198	0.0800329077062153	1.02638826298417	1.98219311627641	0.0482315701784711	0.254136714193971	Exon	DLPFC
e1159692	ENSG00000147162.13	ENSG00000147162	OGT	0.0519923930589976	2.1932759658517	1.98218674380989	0.0482322864184466	0.254136714193971	Exon	DLPFC
e1032798	ENSG00000105393.15	ENSG00000105393	BABAM1	0.117156361447426	-1.94874938676523	1.98216519502015	0.0482347084834624	0.254145543657484	Exon	DLPFC
e513081	ENSG00000164754.13	ENSG00000164754	RAD21	-0.0512248748805901	1.69633601174603	-1.98215380722871	0.0482359885026459	0.254146721729825	Exon	DLPFC
e1088418	ENSG00000125991.18	ENSG00000125991	ERGIC3	-0.177031942588393	-3.01407719022748	-1.98214992623807	0.0482364247432511	0.254146721729825	Exon	DLPFC
e656690	ENSG00000078124.11	ENSG00000078124	ACER3	-0.0737562024548088	3.46186264441154	-1.98212974626678	0.0482386931154053	0.254154740868556	Exon	DLPFC
e1024411	ENSG00000130176.7	ENSG00000130176	CNN1	0.16381033608163	-2.60223951063641	1.98210627706193	0.0482413313339712	0.254164708335245	Exon	DLPFC
e919484	ENSG00000132507.17	ENSG00000132507	EIF5A	0.04652640160375	3.9758026576805	1.98208955561665	0.0482432110981327	0.254170679555694	Exon	DLPFC
e753808	ENSG00000239827.8	ENSG00000239827	SUGT1P3	-0.110083259321813	-2.17930581532667	-1.98208169824662	0.0482440944164803	0.254171400870525	Exon	DLPFC
e197911	ENSG00000115685.14	ENSG00000115685	PPP1R7	0.0560260794518617	0.590802231813261	1.98203761447184	0.0482490505271202	0.254191320325487	Exon	DLPFC
e1131990	ENSG00000100345.20	ENSG00000100345	MYH9	-0.0752025250132023	1.09927493085893	-1.98201156096024	0.0482519797905178	0.254191320325487	Exon	DLPFC
e823486	ENSG00000104164.10	ENSG00000104164	BLOC1S6	0.0757802642421283	1.17959209749449	1.9820105389867	0.0482520946966919	0.254191320325487	Exon	DLPFC
e146441	ENSG00000115652.14	ENSG00000115652	UXS1	0.10016258775091	-0.995491699517139	1.98200835870084	0.0482523398391411	0.254191320325487	Exon	DLPFC
e988965	ENSG00000154864.11	ENSG00000154864	PIEZO2	-0.223925707574306	-1.85200847846315	-1.98198865509635	0.0482545552797112	0.254191320325487	Exon	DLPFC
e912697	ENSG00000186532.11	ENSG00000186532	SMYD4	0.0765789981330496	-1.24999387391446	1.98198387461827	0.0482550928016631	0.254191320325487	Exon	DLPFC
e283096	ENSG00000109618.11	ENSG00000109618	SEPSECS	-0.139837233187575	-2.39701981552675	-1.98197427319447	0.0482561724110532	0.254191320325487	Exon	DLPFC
e831702	ENSG00000103657.13	ENSG00000103657	HERC1	0.0593403416464756	2.07289440573071	1.98197180998004	0.0482564493846578	0.254191320325487	Exon	DLPFC
e647621	ENSG00000173599.13	ENSG00000173599	PC	-0.0652591745635719	0.133148605350086	-1.98196789237539	0.048256889898432	0.254191320325487	Exon	DLPFC
e351131	ENSG00000152700.13	ENSG00000152700	SAR1B	-0.104779459163367	-0.217684216078262	-1.98195858400434	0.0482579365887803	0.254191320325487	Exon	DLPFC
e536837	ENSG00000154330.12	ENSG00000154330	PGM5	-0.157999488949988	-0.704064355988634	-1.98195684939575	0.0482581316409291	0.254191320325487	Exon	DLPFC
e637528	ENSG00000167995.15	ENSG00000167995	BEST1	-0.173405580497051	0.489279532177118	-1.9819544236391	0.0482584044119648	0.254191320325487	Exon	DLPFC
e519094	ENSG00000184489.11	ENSG00000184489	PTP4A3	0.164861929313352	-2.74656527678565	1.98195096990751	0.0482587927787809	0.254191320325487	Exon	DLPFC
e205840	ENSG00000177463.15	ENSG00000177463	NR2C2	-0.0685606780804804	0.314075995567019	-1.98194922559933	0.0482589889245605	0.254191320325487	Exon	DLPFC
e718083	ENSG00000183735.9	ENSG00000183735	TBK1	0.0980908738694573	-1.56613039446977	1.98194848401934	0.0482590723147211	0.254191320325487	Exon	DLPFC
e68800	ENSG00000143614.9	ENSG00000143614	GATAD2B	-0.158233315105187	-3.02267252954645	-1.9818854623454	0.048266159502884	0.254222252103972	Exon	DLPFC
e1057881	ENSG00000125746.15	ENSG00000125746	EML2	-0.0766945627285599	-0.378356171786339	-1.9818829866243	0.0482664379313943	0.254222252103972	Exon	DLPFC
e1011204	ENSG00000060558.3	ENSG00000060558	GNA15	0.116284214105494	-0.552570658435859	1.98185805654339	0.0482692417335881	0.254233087568586	Exon	DLPFC
e781933	ENSG00000197930.12	ENSG00000197930	ERO1A	0.0758110337954305	0.374443488946621	1.98184851316712	0.0482703150813251	0.254234808571524	Exon	DLPFC
e1011542	ENSG00000105325.13	ENSG00000105325	FZR1	-0.0654145261721554	-0.499915498828093	-1.9818338608958	0.0482719630679288	0.254238622047776	Exon	DLPFC
e928872	ENSG00000131899.10	ENSG00000131899	LLGL1	-0.132361510261792	0.36706872404375	-1.98182339880081	0.0482731398013905	0.254238622047776	Exon	DLPFC
e603469	ENSG00000198825.12	ENSG00000198825	INPP5F	0.101175305769818	2.77552069870979	1.98182161538497	0.0482733403950909	0.254238622047776	Exon	DLPFC
e65460	ENSG00000143420.17	ENSG00000143420	ENSA	0.0578463632392863	4.01127372770701	1.98180506760066	0.048275201677817	0.254238622047776	Exon	DLPFC
e894337	ENSG00000125149.11	ENSG00000125149	C16orf70	-0.0776168122989921	-0.709871814651202	-1.98179398791648	0.0482764479464603	0.254238622047776	Exon	DLPFC
e1061805	ENSG00000063177.12	ENSG00000063177	RPL18	-0.0629566960131842	3.36653074657968	-1.98178997405522	0.0482768994416075	0.254238622047776	Exon	DLPFC
e1006502	ENSG00000099864.17	ENSG00000099864	PALM	0.0727525317567803	1.06907134338873	1.98178962757971	0.048276938414724	0.254238622047776	Exon	DLPFC
e991028	ENSG00000180777.13	ENSG00000180777	ANKRD30B	0.174758385595442	-2.50632608973185	1.98178553143021	0.0482773991699659	0.254238622047776	Exon	DLPFC
e413459	ENSG00000118515.11	ENSG00000118515	SGK1	-0.163788810774025	-0.668472687771358	-1.98178233628956	0.0482777585778336	0.254238622047776	Exon	DLPFC
e922589	ENSG00000179029.14	ENSG00000179029	TMEM107	0.120995218237414	-2.31189849937016	1.98176838761407	0.0482793276318199	0.254242953129301	Exon	DLPFC
e441666	ENSG00000224223.1	ENSG00000224223	VSTM2A-OT1	0.148850699583867	-0.166610342815349	1.9817426514582	0.0482822227449025	0.254250587581296	Exon	DLPFC
e934087	ENSG00000109111.14	ENSG00000109111	SUPT6H	-0.0511525260036254	1.26180849880081	-1.98174222558544	0.0482822706534365	0.254250587581296	Exon	DLPFC
e547006	ENSG00000070159.13	ENSG00000070159	PTPN3	0.117620159883989	-0.276735248615962	1.98171340494891	0.0482855129226377	0.254260779704845	Exon	DLPFC
e617089	ENSG00000130413.15	ENSG00000130413	STK33	-0.160110944885344	-2.8369404409419	-1.98170435674094	0.048286530867463	0.254260779704845	Exon	DLPFC
e25390	ENSG00000146463.11	ENSG00000146463	ZMYM4	0.0420163089118669	3.64328625726251	1.98170087802442	0.0482869222361285	0.254260779704845	Exon	DLPFC
e231215	ENSG00000163681.14	ENSG00000163681	SLMAP	0.0518730793515073	0.656189262910798	1.98169847289495	0.0482871928237854	0.254260779704845	Exon	DLPFC
e771233	ENSG00000100836.10	ENSG00000100836	PABPN1	0.0430479945041153	2.79550484123292	1.98168042652957	0.0482892231601692	0.254264990478846	Exon	DLPFC
e238590	ENSG00000114439.18	ENSG00000114439	BBX	-0.0956153075510167	-0.282193545736853	-1.98167665804273	0.0482896471491452	0.254264990478846	Exon	DLPFC
e430085	ENSG00000136261.14	ENSG00000136261	BZW2	0.0657950712179803	1.38956283181772	1.98167145494742	0.0482902325497567	0.254264990478846	Exon	DLPFC
e589180	ENSG00000151208.16	ENSG00000151208	DLG5	-0.0813123807285278	-0.94547167123052	-1.98164013542459	0.0482937564379028	0.25426573898338	Exon	DLPFC
e523356	ENSG00000160972.9	ENSG00000160972	PPP1R16A	0.0876960641339713	0.238229359623631	1.98164010220192	0.0482937601760376	0.25426573898338	Exon	DLPFC
e917781	ENSG00000091622.15	ENSG00000091622	PITPNM3	0.113922832161065	0.496867074004681	1.9816398871857	0.0482937843691462	0.25426573898338	Exon	DLPFC
e462063	ENSG00000189056.13	ENSG00000189056	RELN	0.163937944209148	-0.584908615726161	1.98163833254788	0.048293959293569	0.25426573898338	Exon	DLPFC
e912425	ENSG00000174231.16	ENSG00000174231	PRPF8	-0.0581609840297976	1.82348601713242	-1.98163700974714	0.0482941081326155	0.25426573898338	Exon	DLPFC
e378416	ENSG00000216915.2	ENSG00000216915		0.221994671023538	-3.05688860101596	1.98161767365171	0.0482962838377957	0.254270302845448	Exon	DLPFC
e1046125	ENSG00000105738.10	ENSG00000105738	SIPA1L3	-0.0860205797155839	-0.837430440723087	-1.98161603369974	0.0482964683696505	0.254270302845448	Exon	DLPFC
e387358	ENSG00000204209.10	ENSG00000204209	DAXX	-0.133889410589048	-2.68419896020311	-1.98159773847729	0.0482985270381517	0.254273341998169	Exon	DLPFC
e611475	ENSG00000174672.15	ENSG00000174672	BRSK2	0.0690181165221058	1.19324865821918	1.98159446521472	0.0482988953695775	0.254273341998169	Exon	DLPFC
e145170	ENSG00000071054.16	ENSG00000071054	MAP4K4	-0.113745011222703	1.45554542943728	-1.98158486436838	0.0482999757406397	0.254273341998169	Exon	DLPFC
e500220	ENSG00000171316.11	ENSG00000171316	CHD7	-0.149097153181077	-1.45062684125091	-1.98158436032127	0.0483000324609855	0.254273341998169	Exon	DLPFC
e188243	ENSG00000123992.18	ENSG00000123992	DNPEP	-0.0734441929730053	-0.793807304985315	-1.98156557999057	0.0483021458488155	0.254280536713515	Exon	DLPFC
e533557	ENSG00000122694.15	ENSG00000122694	GLIPR2	-0.165696036034234	1.01191196216216	-1.98153389636571	0.048305711446721	0.254283788227034	Exon	DLPFC
e1147799	ENSG00000067992.12	ENSG00000067992	PDK3	0.0906993427211997	0.753857304651759	1.98153339690553	0.0483057676565291	0.254283788227034	Exon	DLPFC
e1013651	ENSG00000276043.4	ENSG00000276043	UHRF1	-0.237440313110552	-2.32689068803454	-1.98152691462225	0.0483064971849633	0.254283788227034	Exon	DLPFC
e1013668	ENSG00000276043.4	ENSG00000276043	UHRF1	-0.237440313110552	-2.32689068803454	-1.98152691462225	0.0483064971849633	0.254283788227034	Exon	DLPFC
e1013697	ENSG00000276043.4	ENSG00000276043	UHRF1	-0.237440313110552	-2.32689068803454	-1.98152691462225	0.0483064971849633	0.254283788227034	Exon	DLPFC
e393472	ENSG00000124574.14	ENSG00000124574	ABCC10	0.125096174587715	-2.51238720781864	1.98151736137581	0.0483075723423468	0.254284926177733	Exon	DLPFC
e72163	ENSG00000160753.15	ENSG00000160753	RUSC1	0.0940386001079003	0.862876015494901	1.98151172361976	0.0483082068455562	0.254284926177733	Exon	DLPFC
e454723	ENSG00000070669.16	ENSG00000070669	ASNS	0.0718438655699527	1.70240795455674	1.98149056902034	0.0483105877599669	0.25429169202621	Exon	DLPFC
e957132	ENSG00000005884.17	ENSG00000005884	ITGA3	0.108465716457049	-0.861787260603909	1.98148703318491	0.0483109857219232	0.25429169202621	Exon	DLPFC
e221675	ENSG00000177352.9	ENSG00000177352	CCDC71	-0.0573594821116636	1.41131162819519	-1.98146937668372	0.0483129730208866	0.254298221669533	Exon	DLPFC
e448746	ENSG00000006576.16	ENSG00000006576	PHTF2	-0.0693407312929239	-0.619450035953542	-1.98144583287796	0.0483156230631869	0.254308239446253	Exon	DLPFC
e57457	ENSG00000081026.18	ENSG00000081026	MAGI3	0.0810264346913571	-0.0370638877119905	1.98143446607246	0.0483169025313005	0.254308897535534	Exon	DLPFC
e741614	ENSG00000175727.13	ENSG00000175727	MLXIP	-0.0775998617364372	-0.192186269583664	-1.98143145279083	0.0483172417165033	0.254308897535534	Exon	DLPFC
e865421	ENSG00000118898.15	ENSG00000118898	PPL	0.160113401285527	-1.34806294692969	1.98141265786353	0.0483193573826226	0.254310026022907	Exon	DLPFC
e759711	ENSG00000005812.10	ENSG00000005812	FBXL3	-0.041765601058982	2.10388162215629	-1.98140594776351	0.0483201127293625	0.254310026022907	Exon	DLPFC
e1055609	ENSG00000256294.7	ENSG00000256294	ZNF225	-0.113836884210089	-2.10866963847708	-1.98140098631276	0.0483206712394615	0.254310026022907	Exon	DLPFC
e1055614	ENSG00000256294.7	ENSG00000256294	ZNF225	-0.113836884210089	-2.10866963847708	-1.98140098631276	0.0483206712394615	0.254310026022907	Exon	DLPFC
e213904	ENSG00000170011.13	ENSG00000170011	MYRIP	0.0863094751464631	0.557193134312815	1.98139550092763	0.0483212887351481	0.254310026022907	Exon	DLPFC
e1127506	ENSG00000100325.14	ENSG00000100325	ASCC2	-0.078435219178631	-0.054583805036583	-1.98138974214666	0.0483219370144605	0.254310026022907	Exon	DLPFC
e205541	ENSG00000144596.12	ENSG00000144596	GRIP2	0.159228225129463	-2.67865776443897	1.98135715911284	0.0483256051002359	0.254325399928335	Exon	DLPFC
e603523	ENSG00000197771.12	ENSG00000197771	MCMBP	-0.141176379631095	-2.84972703315031	-1.98134677061146	0.0483267746513377	0.25432762440765	Exon	DLPFC
e363306	ENSG00000170234.12	ENSG00000170234	PWWP2A	-0.0687470738207103	0.783403521463425	-1.98133877247532	0.0483276751082552	0.254328432687556	Exon	DLPFC
e557440	ENSG00000119383.19	ENSG00000119383	PTPA	0.0559797233967879	2.39773731050132	1.98132451986285	0.0483292797501185	0.25433294671739	Exon	DLPFC
e826100	ENSG00000104093.13	ENSG00000104093	DMXL2	0.0818215178739358	1.26345652273735	1.98131387240586	0.0483304785319748	0.254334431847572	Exon	DLPFC
e839705	ENSG00000103653.16	ENSG00000103653	CSK	-0.0759301354010912	-0.771039748329529	-1.98130459862588	0.0483315226739512	0.254334431847572	Exon	DLPFC
e90287	ENSG00000118194.18	ENSG00000118194	TNNT2	0.146485816104869	-1.19302986623025	1.98129194448096	0.0483329474444968	0.254334431847572	Exon	DLPFC
e283856	ENSG00000109689.14	ENSG00000109689	STIM2	0.110327185476965	-1.88010929008457	1.98128538839172	0.0483336856294323	0.254334431847572	Exon	DLPFC
e1028869	ENSG00000123136.14	ENSG00000123136	DDX39A	-0.0989231390024525	-1.57295298304937	-1.98128290323933	0.048333965448435	0.254334431847572	Exon	DLPFC
e398347	ENSG00000112232.8	ENSG00000112232	KHDRBS2	0.0800652781234744	0.545343207199016	1.98128221198102	0.0483340432818163	0.254334431847572	Exon	DLPFC
e992122	ENSG00000141452.9	ENSG00000141452	C18orf8	-0.0615475003875041	-0.418174107543414	-1.98125792907097	0.0483367775236447	0.254344889175873	Exon	DLPFC
e417899	ENSG00000120253.13	ENSG00000120253	NUP43	-0.102452752222641	-0.66511311489057	-1.98123796314314	0.0483390257734776	0.254352019226593	Exon	DLPFC
e894110	ENSG00000172831.11	ENSG00000172831	CES2	0.0550403657823275	0.539446129830797	1.98123262909016	0.0483396264258454	0.254352019226593	Exon	DLPFC
e363468	ENSG00000118322.12	ENSG00000118322	ATP10B	-0.180812587983647	-0.933967494551756	-1.9812121127285	0.048341936773013	0.254360245396444	Exon	DLPFC
e665917	ENSG00000255561.6	ENSG00000255561	FDXACB1	-0.0683425105122009	-0.45047120725605	-1.98116804480149	0.0483468995764902	0.254382427497086	Exon	DLPFC
e1009182	ENSG00000267059.2	ENSG00000267059		0.0466030157235746	3.19638979359974	1.98114539324708	0.0483494506967656	0.25439191977699	Exon	DLPFC
e988417	ENSG00000101745.16	ENSG00000101745	ANKRD12	0.0542391688218012	2.39101713324855	1.98113251827464	0.0483509007848744	0.254393808221987	Exon	DLPFC
e407896	ENSG00000197498.12	ENSG00000197498	RPF2	0.0946171897986614	-1.05730338902527	1.98112894063625	0.0483513037352316	0.254393808221987	Exon	DLPFC
e603643	ENSG00000177234.7	ENSG00000177234	LINC01561	-0.110428865717776	-0.515301691673316	-1.9811206921112	0.0483522327795811	0.25439450714254	Exon	DLPFC
e651999	ENSG00000137497.17	ENSG00000137497	NUMA1	-0.0744871560403912	0.635427429973051	-1.98111449568967	0.0483529307021895	0.25439450714254	Exon	DLPFC
e603968	ENSG00000066468.21	ENSG00000066468	FGFR2	-0.133991627879355	0.240423474121282	-1.98109174119698	0.0483554936857595	0.254404060916754	Exon	DLPFC
e332857	ENSG00000112851.14	ENSG00000112851	ERBIN	-0.11192773701896	1.05380284128083	-1.98108004327914	0.0483568113414179	0.25440706267725	Exon	DLPFC
e293733	ENSG00000138768.14	ENSG00000138768	USO1	0.0516628030230744	0.837268882072361	1.98106045268219	0.0483590180977635	0.254412451561716	Exon	DLPFC
e505104	ENSG00000176731.11	ENSG00000176731	C8orf59	0.0727904009310208	0.0875901760596329	1.98105139341844	0.0483600385950203	0.254412451561716	Exon	DLPFC
e118015	ENSG00000198522.13	ENSG00000198522	GPN1	0.0800148844238794	-0.534198306669842	1.98104657677023	0.0483605811825234	0.254412451561716	Exon	DLPFC
e527060	ENSG00000153707.16	ENSG00000153707	PTPRD	-0.0680361235805319	2.15237662708418	-1.98103343115753	0.0483620620403164	0.254412451561716	Exon	DLPFC
e778740	ENSG00000100934.14	ENSG00000100934	SEC23A	0.0643883229853894	0.762124577398302	1.98103329417727	0.0483620774713911	0.254412451561716	Exon	DLPFC
e1163103	ENSG00000198960.10	ENSG00000198960	ARMCX6	-0.0863114264778088	-0.450125354079285	-1.98103115602755	0.0483623183383735	0.254412451561716	Exon	DLPFC
e407487	ENSG00000112367.10	ENSG00000112367	FIG4	0.0586038530210513	1.08392008258352	1.98100643498388	0.0483651032884964	0.254422786041513	Exon	DLPFC
e975161	ENSG00000141569.10	ENSG00000141569	TRIM65	-0.104783282046866	-1.54344214475216	-1.98100045347995	0.0483657771553752	0.254422786041513	Exon	DLPFC
e480706	ENSG00000105993.14	ENSG00000105993	DNAJB6	0.0606560446605788	1.83918128355793	1.98094942934452	0.0483715257766131	0.254447875593955	Exon	DLPFC
e378754	ENSG00000232040.2	ENSG00000232040	ZBED9	0.105786074057743	0.982314970299862	1.98094485546206	0.0483720411200622	0.254447875593955	Exon	DLPFC
e316395	ENSG00000145451.12	ENSG00000145451	GLRA3	0.14768840025915	-1.10528483628178	1.98092365726225	0.0483744296007683	0.254455103751991	Exon	DLPFC
e819078	ENSG00000214013.9	ENSG00000214013	GANC	-0.163402999191652	-2.34255031453694	-1.98091534979523	0.0483753656613777	0.254455103751991	Exon	DLPFC
e993908	ENSG00000118276.11	ENSG00000118276	B4GALT6	0.112809140835664	4.54925954780536	1.98091276457387	0.0483756569595278	0.254455103751991	Exon	DLPFC
e901049	ENSG00000172137.18	ENSG00000172137	CALB2	0.174067791290121	-0.977202995087348	1.98090302134368	0.0483767548226929	0.254456947988142	Exon	DLPFC
e713000	ENSG00000135473.14	ENSG00000135473	PAN2	-0.118555281903051	-1.01715641032887	-1.98087350813818	0.04838008048678	0.254470509998938	Exon	DLPFC
e279363	ENSG00000184985.16	ENSG00000184985	SORCS2	-0.102194935142921	-0.310147202423386	-1.98083823209243	0.0483840557833747	0.254486349069746	Exon	DLPFC
e201402	ENSG00000196220.15	ENSG00000196220	SRGAP3	0.0689906469805956	0.884132629427543	1.98083352291822	0.0483845864862669	0.254486349069746	Exon	DLPFC
e137467	ENSG00000163541.11	ENSG00000163541	SUCLG1	0.0488313926165916	2.34986741302986	1.98079845035677	0.0483885391616952	0.254503207811927	Exon	DLPFC
e333556	ENSG00000134058.10	ENSG00000134058	CDK7	0.0856330081820467	-1.16862698940499	1.9807868660717	0.0483898447697164	0.254504695487605	Exon	DLPFC
e831803	ENSG00000035664.11	ENSG00000035664	DAPK2	-0.119610932392153	0.67492598859933	-1.98077957896349	0.0483906660792099	0.254504695487605	Exon	DLPFC
e251679	ENSG00000114098.17	ENSG00000114098	ARMC8	0.0618682965132766	0.346468761510528	1.98077390678556	0.0483913053825858	0.254504695487605	Exon	DLPFC
e465068	ENSG00000164603.11	ENSG00000164603	BMT2	0.0900997480461797	-0.725387599607982	1.98076941580004	0.0483918115604431	0.254504695487605	Exon	DLPFC
e659337	ENSG00000279742.1	ENSG00000279742		0.121061145241301	-1.27432008399046	1.98075260601984	0.0483937062262165	0.254510729221897	Exon	DLPFC
e1048893	ENSG00000179134.15	ENSG00000179134	SAMD4B	-0.0570699759879694	2.73212027578804	-1.9807393133875	0.048395204511139	0.254514549323595	Exon	DLPFC
e570639	ENSG00000065809.13	ENSG00000065809	FAM107B	-0.289332702436802	-3.29672367012873	-1.98073289986883	0.0483959274277209	0.254514549323595	Exon	DLPFC
e162460	ENSG00000197635.9	ENSG00000197635	DPP4	0.160900274589465	-2.97036355860664	1.98071535769897	0.048397904785945	0.254515332579465	Exon	DLPFC
e888377	ENSG00000087258.13	ENSG00000087258	GNAO1	-0.084515820255158	-0.834038239155073	-1.98071042005067	0.0483984613713128	0.254515332579465	Exon	DLPFC
e293718	ENSG00000138757.14	ENSG00000138757	G3BP2	0.0730530911613998	-0.199395508921675	1.98070522554324	0.0483990469163793	0.254515332579465	Exon	DLPFC
e946805	ENSG00000089558.8	ENSG00000089558	KCNH4	0.199203312108664	-1.49944163096386	1.98070002859526	0.0483996327425335	0.254515332579465	Exon	DLPFC
e629416	ENSG00000149091.15	ENSG00000149091	DGKZ	0.103104586774689	0.363813079198227	1.98069492859121	0.0484002076464935	0.254515332579465	Exon	DLPFC
e647908	ENSG00000173120.14	ENSG00000173120	KDM2A	0.0852289002303534	-0.47619659337534	1.98069179512492	0.048400560873027	0.254515332579465	Exon	DLPFC
e624492	ENSG00000176697.18	ENSG00000176697	BDNF	0.182716090783095	2.05305781087423	1.98067411073845	0.048402554423198	0.25452187291295	Exon	DLPFC
e204405	ENSG00000157152.16	ENSG00000157152	SYN2	0.125067214354988	2.52876477902577	1.9806675014049	0.048403299507144	0.25452187291295	Exon	DLPFC
e523336	ENSG00000160972.9	ENSG00000160972	PPP1R16A	0.0876453600540373	0.238154938068267	1.98065564119377	0.0484046365577176	0.254524973262096	Exon	DLPFC
e1052973	ENSG00000076928.17	ENSG00000076928	ARHGEF1	-0.126710491545613	-1.98723106010052	-1.98064632255354	0.0484056871083639	0.254526567042861	Exon	DLPFC
e1071617	ENSG00000167613.15	ENSG00000167613	LAIR1	-0.228927861513958	-2.27449781972769	-1.98063544321666	0.0484069136307794	0.254529086054087	Exon	DLPFC
e953629	ENSG00000073969.18	ENSG00000073969	NSF	0.108234002097989	3.48298271463102	1.98062635605198	0.0484079381261042	0.254529820683967	Exon	DLPFC
e845787	ENSG00000103942.12	ENSG00000103942	HOMER2	0.0602245860927157	1.63925581754848	1.98061669242257	0.048409027632659	0.254529820683967	Exon	DLPFC
e768869	ENSG00000100888.12	ENSG00000100888	CHD8	-0.0659561491819776	0.550410472663271	-1.98061431452969	0.0484092957266028	0.254529820683967	Exon	DLPFC
e122507	ENSG00000231312.6	ENSG00000231312		0.0832273430779762	-0.0406274758305236	1.98059243172301	0.0484117629478119	0.25453886282257	Exon	DLPFC
e353538	ENSG00000044115.20	ENSG00000044115	CTNNA1	-0.0721489444306286	2.63743092380556	-1.9805746158441	0.0484137717133636	0.254542915417291	Exon	DLPFC
e478912	ENSG00000187260.15	ENSG00000187260	WDR86	0.21138822847453	-3.26844192826105	1.98057072975294	0.0484142098849804	0.254542915417291	Exon	DLPFC
e666578	ENSG00000247416.2	ENSG00000247416		-0.141231047644338	-2.28687513108197	-1.98055885596493	0.0484155487206386	0.254542915417291	Exon	DLPFC
e70551	ENSG00000143537.13	ENSG00000143537	ADAM15	-0.108105031783775	-0.767874373906804	-1.98055340910203	0.0484161628951822	0.254542915417291	Exon	DLPFC
e569804	ENSG00000123240.16	ENSG00000123240	OPTN	0.0480390561034847	3.09334475825879	1.98055244839269	0.0484162712230295	0.254542915417291	Exon	DLPFC
e639994	ENSG00000133318.13	ENSG00000133318	RTN3	0.0993644328870471	5.81206569426231	1.98054478270609	0.0484171355993094	0.254543529875416	Exon	DLPFC
e494058	ENSG00000147548.16	ENSG00000147548	WHSC1L1	0.0543063902966861	1.05526945137186	1.98051473892407	0.0484205234360084	0.254557410704618	Exon	DLPFC
e294262	ENSG00000138760.8	ENSG00000138760	SCARB2	-0.0705026598615721	3.73494943611619	-1.98047691853086	0.0484247884734984	0.254573024191866	Exon	DLPFC
e905353	ENSG00000260788.5	ENSG00000260788		-0.296441520058001	-2.67412227059287	-1.98047514464637	0.0484249885237195	0.254573024191866	Exon	DLPFC
e985102	ENSG00000167363.13	ENSG00000167363	FN3K	-0.0715324556735668	0.854615601584715	-1.98046634194714	0.0484259812604168	0.25457431293511	Exon	DLPFC
e398932	ENSG00000112280.15	ENSG00000112280	COL9A1	0.155511563402061	-2.91860366270335	1.98045897816209	0.0484268117347446	0.254574748642043	Exon	DLPFC
e348177	ENSG00000064651.13	ENSG00000064651	SLC12A2	-0.110798430098113	1.77566599984988	-1.98044458225132	0.0484284353141582	0.2545793535427	Exon	DLPFC
e717796	ENSG00000177990.11	ENSG00000177990	DPY19L2	0.0832990668611678	0.797389165825622	1.98042097550017	0.0484310977970218	0.254589419540725	Exon	DLPFC
e216162	ENSG00000169964.6	ENSG00000169964	TMEM42	0.133344983995004	-2.79047309054225	1.98039931999097	0.0484335403180135	0.254598328964679	Exon	DLPFC
e410985	ENSG00000093144.18	ENSG00000093144	ECHDC1	-0.0536161716090525	3.31263959758249	-1.98038925997459	0.048434675020797	0.254600363472807	Exon	DLPFC
e946913	ENSG00000173757.9	ENSG00000173757	STAT5B	-0.0498987195869774	0.557438300524145	-1.98035025890263	0.0484390742936802	0.254618038257067	Exon	DLPFC
e1003621	ENSG00000166479.9	ENSG00000166479	TMX3	0.0652344343012785	0.0924797576555	1.98034619357693	0.048439532876807	0.254618038257067	Exon	DLPFC
e1022484	ENSG00000079805.16	ENSG00000079805	DNM2	-0.127312473531402	-0.298054003998151	-1.98031774446971	0.0484427421392674	0.254622198166369	Exon	DLPFC
e747448	ENSG00000278949.1	ENSG00000278949		-0.0676108583015643	0.462934238290217	-1.98031647044336	0.0484428858627334	0.254622198166369	Exon	DLPFC
e968061	ENSG00000154240.16	ENSG00000154240	CEP112	0.103729233513083	-1.51991736431365	1.98031195378317	0.0484433953920276	0.254622198166369	Exon	DLPFC
e162335	ENSG00000144290.16	ENSG00000144290	SLC4A10	0.102580609264383	0.042254556706698	1.98030067193528	0.048444668129172	0.254622198166369	Exon	DLPFC
e582926	ENSG00000171988.17	ENSG00000171988	JMJD1C	-0.100317340615858	0.159436696813657	-1.98030021860693	0.0484447192710139	0.254622198166369	Exon	DLPFC
e954103	ENSG00000259753.1	ENSG00000259753		0.228271393998174	-3.16231166015223	1.98029940846623	0.0484448106664421	0.254622198166369	Exon	DLPFC
e744340	ENSG00000179195.15	ENSG00000179195	ZNF664	-0.0586799768317185	0.459801613993983	-1.98027529665266	0.048447530889573	0.25463256526783	Exon	DLPFC
e616644	ENSG00000166387.11	ENSG00000166387	PPFIBP2	-0.140629479133862	-1.54255213845182	-1.98026482123565	0.0484487127351228	0.254634846704641	Exon	DLPFC
e134133	ENSG00000144036.15	ENSG00000144036	EXOC6B	-0.0648261796575438	0.540785518381986	-1.98024919861319	0.0484504753379878	0.254638807053347	Exon	DLPFC
e943405	ENSG00000141736.13	ENSG00000141736	ERBB2	-0.148829203244399	-2.89521484093464	-1.98024488680374	0.0484509618220268	0.254638807053347	Exon	DLPFC
e97033	ENSG00000203705.10	ENSG00000203705	TATDN3	0.0969157141793425	-1.23075704338136	1.98022736262894	0.0484529390462632	0.254644278520769	Exon	DLPFC
e586873	ENSG00000107758.15	ENSG00000107758	PPP3CB	0.0994659313829738	5.78034390747411	1.98021937038567	0.0484538408207125	0.254644278520769	Exon	DLPFC
e598582	ENSG00000138111.14	ENSG00000138111	MFSD13A	0.17267731813593	-3.09559188149252	1.98021577686391	0.0484542462867203	0.254644278520769	Exon	DLPFC
e1136463	ENSG00000100395.14	ENSG00000100395	L3MBTL2	0.0686284489687306	-0.807440694657992	1.98019985012146	0.0484560433751776	0.254647683243157	Exon	DLPFC
e831653	ENSG00000103657.13	ENSG00000103657	HERC1	0.0581315951454193	2.28789098015096	1.9801967803506	0.0484563897581685	0.254647683243157	Exon	DLPFC
e414554	ENSG00000135541.20	ENSG00000135541	AHI1	0.0753824350317903	1.70999756796947	1.98016678906825	0.0484597739871051	0.254660347932994	Exon	DLPFC
e708565	ENSG00000267281.2	ENSG00000267281		-0.122878793537476	-0.985264763913606	-1.98016216856491	0.0484602953843701	0.254660347932994	Exon	DLPFC
e913833	ENSG00000108381.10	ENSG00000108381	ASPA	-0.216691050894968	0.0643160300456104	-1.98015207845906	0.0484614340113128	0.254662401477389	Exon	DLPFC
e605507	ENSG00000065154.11	ENSG00000065154	OAT	0.0573004531938814	1.8759518826482	1.98013131934844	0.0484637766625253	0.254670781947827	Exon	DLPFC
e954588	ENSG00000198933.9	ENSG00000198933	TBKBP1	0.114153362503184	-1.34223333715876	1.98011451498016	0.0484656730937628	0.254676817368435	Exon	DLPFC
e1076535	ENSG00000198131.13	ENSG00000198131	ZNF544	0.0721000993725339	-0.481636456973282	1.98010197367358	0.04846708846449	0.254680324770985	Exon	DLPFC
e1041879	ENSG00000012124.15	ENSG00000012124	CD22	-0.226532443872407	-1.98609926209786	-1.98008696001649	0.048468782902433	0.254683705225647	Exon	DLPFC
e167585	ENSG00000091428.17	ENSG00000091428	RAPGEF4	0.0667651628572237	1.51579955476699	1.9800830197419	0.0484692276092083	0.254683705225647	Exon	DLPFC
e546763	ENSG00000070061.14	ENSG00000070061	IKBKAP	0.0597517095532534	0.93777449599137	1.98006915033358	0.0484707929640027	0.254688000445322	Exon	DLPFC
e849450	ENSG00000140575.12	ENSG00000140575	IQGAP1	-0.129711292880098	-0.644243904019177	-1.98006131983809	0.0484716767626886	0.254688714376177	Exon	DLPFC
e895698	ENSG00000159720.11	ENSG00000159720	ATP6V0D1	0.0559358265533182	2.64204398665183	1.98004722520014	0.0484732676059117	0.25469314330989	Exon	DLPFC
e175908	ENSG00000118997.13	ENSG00000118997	DNAH7	0.134847271206419	-1.45811163118855	1.98003823636376	0.0484742821870325	0.25469454429905	Exon	DLPFC
e826020	ENSG00000186417.13	ENSG00000186417	GLDN	-0.206902519113298	-0.358358806459116	-1.98000167283284	0.0484784093427569	0.254701995389647	Exon	DLPFC
e1125283	ENSG00000100099.20	ENSG00000100099	HPS4	-0.104873228995337	-1.48947859333767	-1.97999767706164	0.0484788603885496	0.254701995389647	Exon	DLPFC
e969623	ENSG00000141338.13	ENSG00000141338	ABCA8	-0.209468096282419	-0.737949900779693	-1.9799949661191	0.0484791664038882	0.254701995389647	Exon	DLPFC
e491633	ENSG00000254370.1	ENSG00000254370		0.128410779790331	-2.14250722253006	1.97999462222444	0.0484792052233599	0.254701995389647	Exon	DLPFC
e722987	ENSG00000177425.10	ENSG00000177425	PAWR	0.0978310093840134	-1.09710543662824	1.97999254119577	0.0484794401343215	0.254701995389647	Exon	DLPFC
e838378	ENSG00000260469.2	ENSG00000260469	C15orf59-AS1	0.152181872514681	-2.96519225200068	1.97996032909155	0.0484830764279044	0.254711758948015	Exon	DLPFC
e619776	ENSG00000133816.13	ENSG00000133816	MICAL2	0.0984318602968259	2.75438460815171	1.97995624043962	0.0484835379956618	0.254711758948015	Exon	DLPFC
e1034359	ENSG00000105640.12	ENSG00000105640	RPL18A	-0.0502195541597199	2.55171074900551	-1.97995620058798	0.0484835424945303	0.254711758948015	Exon	DLPFC
e827344	ENSG00000137766.16	ENSG00000137766	UNC13C	0.091277845650833	1.97015642859274	1.97991645051008	0.0484880300727944	0.254729670546089	Exon	DLPFC
e921453	ENSG00000183914.14	ENSG00000183914	DNAH2	0.163492304543337	-2.54247317288044	1.97990806685014	0.0484889765893861	0.254729670546089	Exon	DLPFC
e962646	ENSG00000108395.13	ENSG00000108395	TRIM37	0.0835280708947419	1.91930854802718	1.97990612301415	0.0484891960510153	0.254729670546089	Exon	DLPFC
e872299	ENSG00000167191.11	ENSG00000167191	GPRC5B	-0.145681043182044	-1.32555181523729	-1.97989664140075	0.0484902665495981	0.254731364460653	Exon	DLPFC
e711815	ENSG00000139641.12	ENSG00000139641	ESYT1	0.0645778215748505	0.314402849141908	1.97987318662893	0.0484929147394061	0.254740360699597	Exon	DLPFC
e328691	ENSG00000112996.10	ENSG00000112996	MRPS30	0.0704474302716197	1.66780570162036	1.97985595378319	0.0484948605127414	0.254740360699597	Exon	DLPFC
e310500	ENSG00000120519.14	ENSG00000120519	SLC10A7	-0.124001458547027	-2.26562629205523	-1.97985181754869	0.0484953275478318	0.254740360699597	Exon	DLPFC
e1120884	ENSG00000183773.15	ENSG00000183773	AIFM3	0.0975184047374657	0.283863509357658	1.97985158874735	0.0484953533826127	0.254740360699597	Exon	DLPFC
e1109303	ENSG00000182670.13	ENSG00000182670	TTC3	0.0866394315763342	3.09005006676287	1.97984834670219	0.0484957194548222	0.254740360699597	Exon	DLPFC
e496111	ENSG00000029534.19	ENSG00000029534	ANK1	0.131587389226534	-1.00607812795789	1.97983871734496	0.0484968067575747	0.254742142560775	Exon	DLPFC
e701870	ENSG00000167548.14	ENSG00000167548	KMT2D	-0.106435927995999	-1.83656148547086	-1.9798164115465	0.0484993255047705	0.25474530134115	Exon	DLPFC
e104008	ENSG00000135749.18	ENSG00000135749	PCNX2	0.111500658542718	0.0322412938987585	1.97981552234451	0.0484994259148074	0.25474530134115	Exon	DLPFC
e681700	ENSG00000047621.11	ENSG00000047621	C12orf4	0.0806096547012932	-0.743638042240538	1.97981351671319	0.0484996523943784	0.25474530134115	Exon	DLPFC
e397772	ENSG00000151914.19	ENSG00000151914	DST	-0.0611289548203544	3.33593253623656	-1.97979398011533	0.0485018585495393	0.254752515236175	Exon	DLPFC
e182353	ENSG00000144406.18	ENSG00000144406	UNC80	0.105570470962285	1.13623800800607	1.97978810472194	0.0485025220403345	0.254752515236175	Exon	DLPFC
e48268	ENSG00000143013.12	ENSG00000143013	LMO4	0.113179367032119	1.94560007036426	1.97977809755894	0.0485036521372728	0.254754521511814	Exon	DLPFC
e733273	ENSG00000151148.13	ENSG00000151148	UBE3B	-0.0872891506063418	-1.70005269435191	-1.9797552678605	0.0485062303509061	0.254764133515426	Exon	DLPFC
e549888	ENSG00000136861.17	ENSG00000136861	CDK5RAP2	-0.0963113615680618	-1.09731229781645	-1.9797475882698	0.0485070976518291	0.254764759315608	Exon	DLPFC
e235048	ENSG00000113805.8	ENSG00000113805	CNTN3	0.0959541374643274	-0.465030566702078	1.97970722242047	0.0485116566174282	0.254784773837567	Exon	DLPFC
e880932	ENSG00000149923.13	ENSG00000149923	PPP4C	-0.0720524852414995	-0.596581949665914	-1.97970046414238	0.0485124199404678	0.254784853213359	Exon	DLPFC
e1040518	ENSG00000105220.14	ENSG00000105220	GPI	0.136195384742476	-2.30419206186263	1.97968203924542	0.0485145010173184	0.254789804471056	Exon	DLPFC
e476605	ENSG00000204947.8	ENSG00000204947	ZNF425	0.146437625568055	-2.93428869751303	1.9796788687009	0.0485148591352886	0.254789804471056	Exon	DLPFC
e953326	ENSG00000120071.12	ENSG00000120071	KANSL1	-0.0872001303666603	-1.0720832679091	-1.97966320270985	0.0485166286662399	0.254795168075755	Exon	DLPFC
e183347	ENSG00000174453.9	ENSG00000174453	VWC2L	0.104547969872028	1.89457411369694	1.97965399195858	0.0485176690796738	0.254796702461753	Exon	DLPFC
e546573	ENSG00000148143.12	ENSG00000148143	ZNF462	-0.0841897126547824	-0.760214966361889	-1.97962819029241	0.0485205836435376	0.254798708969793	Exon	DLPFC
e361257	ENSG00000145907.14	ENSG00000145907	G3BP1	-0.0535776070070399	1.30360744678829	-1.97961671005298	0.0485218805022545	0.254798708969793	Exon	DLPFC
e823502	ENSG00000104164.10	ENSG00000104164	BLOC1S6	0.0776781799251455	0.54039813760917	1.97961405529959	0.0485221803991226	0.254798708969793	Exon	DLPFC
e1134741	ENSG00000100226.15	ENSG00000100226	GTPBP1	-0.0631838865089668	0.389858577152681	-1.9796137166694	0.0485222186529325	0.254798708969793	Exon	DLPFC
e973005	ENSG00000125457.13	ENSG00000125457	MIF4GD	-0.160188433261551	-2.91235649086742	-1.97961251995611	0.0485223538414459	0.254798708969793	Exon	DLPFC
e698792	ENSG00000139218.17	ENSG00000139218	SCAF11	-0.0789813606175412	-0.464178247222109	-1.9796108662483	0.0485225406555538	0.254798708969793	Exon	DLPFC
e1080698	ENSG00000182621.17	ENSG00000182621	PLCB1	0.102145927554651	0.957635453132788	1.97960216376587	0.0485235237572902	0.254799942188392	Exon	DLPFC
e1095068	ENSG00000158296.13	ENSG00000158296	SLC13A3	-0.115700341391047	-0.410966499314551	-1.97958904182986	0.0485250061474663	0.25480379712216	Exon	DLPFC
e142342	ENSG00000168758.10	ENSG00000168758	SEMA4C	-0.0861275384305437	-0.337510901853618	-1.97955221294751	0.048529166924552	0.254818043933002	Exon	DLPFC
e1052192	ENSG00000105323.16	ENSG00000105323	HNRNPUL1	-0.0750715955966967	-0.579465398724276	-1.97954436116542	0.0485300540258137	0.254818043933002	Exon	DLPFC
e328663	ENSG00000251141.5	ENSG00000251141		0.0788890991755501	-0.39448908634345	1.97953032265033	0.0485316401437085	0.254818043933002	Exon	DLPFC
e26787	ENSG00000183317.16	ENSG00000183317	EPHA10	0.105989728812444	-0.926476048129939	1.97952718057907	0.0485319951513056	0.254818043933002	Exon	DLPFC
e422958	ENSG00000213066.11	ENSG00000213066	FGFR1OP	0.124441669334979	-2.09092824057766	1.97951530002038	0.0485333374985796	0.254818043933002	Exon	DLPFC
e4402	ENSG00000197921.5	ENSG00000197921	HES5	0.212829386738604	-2.01067744092078	1.97951505847639	0.0485333647902069	0.254818043933002	Exon	DLPFC
e252167	ENSG00000114107.8	ENSG00000114107	CEP70	-0.0928777214805094	-1.09466444066926	-1.97951472633532	0.0485334023182582	0.254818043933002	Exon	DLPFC
e1076536	ENSG00000198131.13	ENSG00000198131	ZNF544	0.0625337343547455	0.0416676743594547	1.97951204058966	0.0485337057769645	0.254818043933002	Exon	DLPFC
e782088	ENSG00000100519.11	ENSG00000100519	PSMC6	-0.0822783549912451	0.647468709720833	-1.97946380815248	0.0485391557660943	0.254840428121954	Exon	DLPFC
e832015	ENSG00000028528.14	ENSG00000028528	SNX1	-0.0718519210459621	0.900234956274214	-1.97945780896193	0.0485398336763522	0.254840428121954	Exon	DLPFC
e679871	ENSG00000151067.21	ENSG00000151067	CACNA1C	0.117540277055736	-0.629852847302848	1.97945444081443	0.0485402142814881	0.254840428121954	Exon	DLPFC
e630162	ENSG00000134569.9	ENSG00000134569	LRP4	-0.090950944508126	0.991170278389605	-1.97944421463999	0.0485413698681887	0.254840999728853	Exon	DLPFC
e478767	ENSG00000082014.16	ENSG00000082014	SMARCD3	0.0548287790212672	2.36623657034366	1.9794402321573	0.0485418199062996	0.254840999728853	Exon	DLPFC
e293466	ENSG00000163743.13	ENSG00000163743	RCHY1	0.057158866907723	1.31656922758664	1.9794183894557	0.0485442882905017	0.254845541888091	Exon	DLPFC
e460500	ENSG00000160991.15	ENSG00000160991	ORAI2	0.0744882917376007	3.4022410284334	1.97941296590758	0.0485449012073031	0.254845541888091	Exon	DLPFC
e1147536	ENSG00000123130.16	ENSG00000123130	ACOT9	0.0636084428601631	0.266322701349065	1.97940701834678	0.0485455733504391	0.254845541888091	Exon	DLPFC
e900625	ENSG00000103043.14	ENSG00000103043	VAC14	-0.103738660543735	-1.40161383500957	-1.9794039950874	0.0485459150167125	0.254845541888091	Exon	DLPFC
e1161566	ENSG00000072133.10	ENSG00000072133	RPS6KA6	0.0909961057951605	2.57562357575386	1.97939946452357	0.0485464270311127	0.254845541888091	Exon	DLPFC
e391054	ENSG00000146122.16	ENSG00000146122	DAAM2	-0.206251501090682	-2.8563565187177	-1.97938931394991	0.0485475741984353	0.254847635257155	Exon	DLPFC
e479303	ENSG00000178234.12	ENSG00000178234	GALNT11	0.069332544210678	1.09370077653668	1.97937102287274	0.0485496414226698	0.254853492269725	Exon	DLPFC
e1012181	ENSG00000105278.10	ENSG00000105278	ZFR2	0.149463157039463	-2.38981593300669	1.97936619775419	0.0485501867611558	0.254853492269725	Exon	DLPFC
e533540	ENSG00000122694.15	ENSG00000122694	GLIPR2	-0.165498552891491	1.01253284399114	-1.97935861498666	0.0485510437816176	0.254854062380983	Exon	DLPFC
e777690	ENSG00000100890.15	ENSG00000100890	KIAA0391	-0.0811010247177537	-1.55702018422925	-1.9793405114876	0.0485530899290528	0.254860874341878	Exon	DLPFC
e1075350	ENSG00000269699.5	ENSG00000269699	ZIM2	0.0641837677875486	2.34123386410198	1.97933142179011	0.0485541173192617	0.254862338598806	Exon	DLPFC
e779842	ENSG00000139915.18	ENSG00000139915	MDGA2	0.060354952681078	1.64916504199338	1.97928720159765	0.048559115700142	0.254883324364995	Exon	DLPFC
e98632	ENSG00000116141.15	ENSG00000116141	MARK1	0.084105893631355	-0.0796972401411458	1.97928280808735	0.0485596123394496	0.254883324364995	Exon	DLPFC
e603867	ENSG00000066468.21	ENSG00000066468	FGFR2	-0.133870808135369	0.240553258288354	-1.97925759633149	0.0485624623413852	0.254892454951111	Exon	DLPFC
e754595	ENSG00000151773.12	ENSG00000151773	CCDC122	-0.149552405437485	-1.3524787287538	-1.97925417664091	0.0485628489228962	0.254892454951111	Exon	DLPFC
e313999	ENSG00000109756.8	ENSG00000109756	RAPGEF2	0.0535823834074062	2.89252782314613	1.97924327339366	0.048564081506066	0.254894995590787	Exon	DLPFC
e1058683	ENSG00000124440.15	ENSG00000124440	HIF3A	-0.186183217875601	-2.00347268234799	-1.97923487745235	0.0485650306629315	0.254896048574682	Exon	DLPFC
e1023805	ENSG00000183401.11	ENSG00000183401	CCDC159	-0.1081629742089	-1.12310326652746	-1.97922483307171	0.0485661661955724	0.254898079713837	Exon	DLPFC
e887978	ENSG00000087253.12	ENSG00000087253	LPCAT2	-0.15212597198458	1.43466237914481	-1.97921089945251	0.0485677414496727	0.25489904929755	Exon	DLPFC
e1091596	ENSG00000198900.5	ENSG00000198900	TOP1	0.132643160720278	-1.66883818103443	1.97920995679957	0.0485678480220979	0.25489904929755	Exon	DLPFC
e47945	ENSG00000122417.15	ENSG00000122417	ODF2L	0.0741528540605398	-0.0211599922082468	1.97919349553159	0.0485697090964613	0.254903291068737	Exon	DLPFC
e51825	ENSG00000122435.9	ENSG00000122435	TRMT13	-0.0970704578069784	-0.187742169227232	-1.97918596742212	0.0485705602278234	0.254903291068737	Exon	DLPFC
e498981	ENSG00000187735.12	ENSG00000187735	TCEA1	-0.0738816268647994	0.941061726514455	-1.97918294532124	0.0485709019114137	0.254903291068737	Exon	DLPFC
e1156852	ENSG00000067445.20	ENSG00000067445	TRO	0.105317026951922	-1.52529476126835	1.97914482846032	0.0485752116390866	0.254919277420426	Exon	DLPFC
e264534	ENSG00000114796.15	ENSG00000114796	KLHL24	0.0705135093041955	2.85732697405858	1.97914091971818	0.0485756536038402	0.254919277420426	Exon	DLPFC
e298900	ENSG00000138640.14	ENSG00000138640	FAM13A	0.0840823487308668	-0.123654061986264	1.97913501293798	0.0485763214948676	0.254919277420426	Exon	DLPFC
e449921	ENSG00000153956.15	ENSG00000153956	CACNA2D1	0.0691632795934304	1.61704041716662	1.97912155181627	0.0485778435987899	0.254919277420426	Exon	DLPFC
e175872	ENSG00000118997.13	ENSG00000118997	DNAH7	0.104035478964058	-0.815647454126823	1.97911320672045	0.0485787872330005	0.254919277420426	Exon	DLPFC
e243226	ENSG00000173230.15	ENSG00000173230	GOLGB1	0.040948891893125	3.09153229721667	1.97910659451946	0.0485795349285078	0.254919277420426	Exon	DLPFC
e696680	ENSG00000139116.18	ENSG00000139116	KIF21A	0.0856334553072877	0.311038363788689	1.97910084573515	0.0485801849983335	0.254919277420426	Exon	DLPFC
e459640	ENSG00000169871.12	ENSG00000169871	TRIM56	-0.147952650164625	-1.90628062862105	-1.97908643613895	0.0485818144609344	0.254919277420426	Exon	DLPFC
e647783	ENSG00000173227.13	ENSG00000173227	SYT12	0.161038582403793	-2.45783891670778	1.97908463303686	0.0485820183621497	0.254919277420426	Exon	DLPFC
e824574	ENSG00000138593.8	ENSG00000138593	SECISBP2L	-0.0776759840125592	2.18610723222658	-1.97908441809139	0.0485820426689981	0.254919277420426	Exon	DLPFC
e88949	ENSG00000213047.11	ENSG00000213047	DENND1B	0.128248368375074	-2.35176594339389	1.97907919329955	0.0485826335114184	0.254919277420426	Exon	DLPFC
e34328	ENSG00000197429.10	ENSG00000197429	IPP	-0.0917142493792775	-1.26415200263761	-1.97907655993311	0.0485829313063638	0.254919277420426	Exon	DLPFC
e868849	ENSG00000183426.16	ENSG00000183426	NPIPA1	-0.143955015641682	-1.42996059651912	-1.97904449466005	0.0485865575397987	0.254934376381724	Exon	DLPFC
e29470	ENSG00000171793.13	ENSG00000171793	CTPS1	0.0630320778168895	-0.129685120697319	1.97901995970541	0.0485893323303038	0.254945007413082	Exon	DLPFC
e603522	ENSG00000197771.12	ENSG00000197771	MCMBP	-0.0620701719399233	1.91955989351744	-1.97898549109052	0.0485932307978346	0.254961533884893	Exon	DLPFC
e322961	ENSG00000183580.9	ENSG00000183580	FBXL7	-0.136767699638461	-1.75335847728979	-1.97896188498345	0.0485959008467344	0.254971614614882	Exon	DLPFC
e709033	ENSG00000123415.15	ENSG00000123415	SMUG1	0.043556360679097	1.81607479213739	1.97895236800681	0.0485969773316876	0.254973334096271	Exon	DLPFC
e112478	ENSG00000151779.12	ENSG00000151779	NBAS	0.0513907522239658	0.52694548359818	1.97892619479851	0.0485999379412229	0.254978215031397	Exon	DLPFC
e934098	ENSG00000109111.14	ENSG00000109111	SUPT6H	-0.0466237162201102	0.870727656677382	-1.97892524763446	0.0486000450835164	0.254978215031397	Exon	DLPFC
e240215	ENSG00000144848.10	ENSG00000144848	ATG3	-0.068931074523806	0.289741383203331	-1.97892157223866	0.0486004608426662	0.254978215031397	Exon	DLPFC
e710297	ENSG00000258311.5	ENSG00000258311		-0.0886131886692942	0.401465774099281	-1.97890756229063	0.0486020456693079	0.254978215031397	Exon	DLPFC
e92716	ENSG00000133056.13	ENSG00000133056	PIK3C2B	-0.0964203627561519	2.41096675679241	-1.97890093784781	0.0486027950515364	0.254978215031397	Exon	DLPFC
e1720	ENSG00000127054.19	ENSG00000127054	CPSF3L	-0.0601199392480052	1.60609744484493	-1.97890012868223	0.0486028865880995	0.254978215031397	Exon	DLPFC
e848841	ENSG00000166821.8	ENSG00000166821	PEX11A	-0.140281921405628	-2.66184640013715	-1.97887295164203	0.048605961065369	0.254978215031397	Exon	DLPFC
e853940	ENSG00000167930.15	ENSG00000167930	FAM234A	-0.125231967257169	-1.52321478642449	-1.97886407089918	0.0486069657593314	0.254978215031397	Exon	DLPFC
e1056615	ENSG00000104853.15	ENSG00000104853	CLPTM1	-0.0491685093984558	1.9611735626283	-1.97886325264606	0.0486070583306185	0.254978215031397	Exon	DLPFC
e48172	ENSG00000183291.15	ENSG00000183291		-0.049863746985214	3.96151730581667	-1.97886203791326	0.0486071957570458	0.254978215031397	Exon	DLPFC
e471758	ENSG00000105875.13	ENSG00000105875	WDR91	-0.0738386999347553	-1.10591394284802	-1.978851876258	0.0486083453889389	0.254978215031397	Exon	DLPFC
e696866	ENSG00000188906.14	ENSG00000188906	LRRK2	0.0900292295844892	-0.425882427850398	1.97885146730632	0.0486083916558871	0.254978215031397	Exon	DLPFC
e696784	ENSG00000173208.3	ENSG00000173208	ABCD2	0.0948947258102596	0.113664402872015	1.97885085259188	0.0486084612019749	0.254978215031397	Exon	DLPFC
e970724	ENSG00000133195.11	ENSG00000133195	SLC39A11	-0.0951504803107118	-0.549328975139001	-1.97885083002306	0.0486084637553127	0.254978215031397	Exon	DLPFC
e1174533	ENSG00000185825.15	ENSG00000185825	BCAP31	0.0465844710225681	1.85132311169422	1.97884485910792	0.0486091392827809	0.254978215031397	Exon	DLPFC
e841094	ENSG00000140400.15	ENSG00000140400	MAN2C1	-0.0855260473505869	-0.57863927426842	-1.9788263432273	0.0486112341520318	0.254985275818401	Exon	DLPFC
e1059355	ENSG00000090372.14	ENSG00000090372	STRN4	0.112594540312916	-2.03225367920456	1.97880500318367	0.0486136486388528	0.254988830003309	Exon	DLPFC
e826021	ENSG00000186417.13	ENSG00000186417	GLDN	-0.205521915268575	0.0534049103294523	-1.9788021420673	0.0486139723632069	0.254988830003309	Exon	DLPFC
e693546	ENSG00000064115.10	ENSG00000064115	TM7SF3	0.0364416314092079	2.81721002088102	1.97880049998228	0.0486141581596554	0.254988830003309	Exon	DLPFC
e343627	ENSG00000283462.1	ENSG00000283462		-0.264500636388901	-1.54172854604366	-1.97876881108167	0.0486177437704555	0.255000783539948	Exon	DLPFC
e473511	ENSG00000157800.17	ENSG00000157800	SLC37A3	0.0537545681227209	0.748963572018345	1.97876712273094	0.0486179348142214	0.255000783539948	Exon	DLPFC
e1088062	ENSG00000101019.21	ENSG00000101019	UQCC1	0.0944408428345337	-0.741536706259272	1.97875084821774	0.0486197763741733	0.255004414846768	Exon	DLPFC
e165407	ENSG00000138385.15	ENSG00000138385	SSB	0.0581976957872631	1.40052394721926	1.9787477685775	0.0486201248607779	0.255004414846768	Exon	DLPFC
e139667	ENSG00000183281.14	ENSG00000183281	PLGLB1	0.414992867439357	-4.33062523874593	1.97871489844503	0.0486238445176434	0.2550148859516	Exon	DLPFC
e981173	ENSG00000181409.11	ENSG00000181409	AATK	-0.110442790746419	0.642387862874168	-1.9787142367628	0.0486239193975311	0.2550148859516	Exon	DLPFC
e1158665	ENSG00000082458.11	ENSG00000082458	DLG3	0.0962054472982942	0.426888940346821	1.97871027286618	0.0486243679776329	0.2550148859516	Exon	DLPFC
e887996	ENSG00000087253.12	ENSG00000087253	LPCAT2	-0.152087506061261	1.43462465611687	-1.9786979020114	0.0486257679657707	0.255017367936055	Exon	DLPFC
e683002	ENSG00000010292.12	ENSG00000010292	NCAPD2	-0.122686418080058	-1.96290143602419	-1.97869103005199	0.0486265456681599	0.255017367936055	Exon	DLPFC
e918654	ENSG00000132535.18	ENSG00000132535	DLG4	0.0889332707764554	2.60759340228313	1.97868531573665	0.0486271923674948	0.255017367936055	Exon	DLPFC
e36097	ENSG00000186094.16	ENSG00000186094	AGBL4	0.105602610754091	0.772651134732389	1.97867866910878	0.0486279445874381	0.255017367936055	Exon	DLPFC
e939253	ENSG00000172716.16	ENSG00000172716	SLFN11	-0.136675324838827	-1.91263095517974	-1.9786681389675	0.0486291363369888	0.255017367936055	Exon	DLPFC
e1050272	ENSG00000105221.16	ENSG00000105221	AKT2	-0.0630804551686316	-0.324711572007503	-1.97865040072361	0.0486311439197971	0.255017367936055	Exon	DLPFC
e411561	ENSG00000196569.11	ENSG00000196569	LAMA2	-0.128919730509375	-0.922708856338498	-1.97864893760512	0.0486313095160588	0.255017367936055	Exon	DLPFC
e249746	ENSG00000240303.7	ENSG00000240303	ACAD11	-0.0851277281797344	-1.11075256419741	-1.97863408713053	0.0486329903248609	0.255017367936055	Exon	DLPFC
e1131980	ENSG00000100345.20	ENSG00000100345	MYH9	-0.0781440889287602	0.109871059930412	-1.97862667633915	0.0486338291125647	0.255017367936055	Exon	DLPFC
e92751	ENSG00000133056.13	ENSG00000133056	PIK3C2B	-0.0964101295402066	2.4107256198188	-1.97862422310917	0.0486341067831869	0.255017367936055	Exon	DLPFC
e541936	ENSG00000090054.13	ENSG00000090054	SPTLC1	-0.0496155168552105	0.795831494405716	-1.97862362927864	0.0486341739965298	0.255017367936055	Exon	DLPFC
e619492	ENSG00000050165.17	ENSG00000050165	DKK3	0.152245772623788	-1.36530986735055	1.97862154010953	0.0486344104619875	0.255017367936055	Exon	DLPFC
e705842	ENSG00000161835.10	ENSG00000161835	GRASP	0.0967427547872945	-0.320351250149591	1.97860011000396	0.0486368361137184	0.255017367936055	Exon	DLPFC
e830185	ENSG00000128915.11	ENSG00000128915	ICE2	-0.117604932245969	-1.76945562907505	-1.97860010989706	0.0486368361258182	0.255017367936055	Exon	DLPFC
e17238	ENSG00000117602.11	ENSG00000117602	RCAN3	-0.152424343681685	-2.75693421758971	-1.97859570037113	0.0486373352482039	0.255017367936055	Exon	DLPFC
e1133338	ENSG00000100106.19	ENSG00000100106	TRIOBP	-0.146392884470276	-2.64749585780798	-1.97859539378704	0.0486373699511837	0.255017367936055	Exon	DLPFC
e353493	ENSG00000044115.20	ENSG00000044115	CTNNA1	-0.0749031750022828	1.83182938528104	-1.9785936052818	0.048637572396748	0.255017367936055	Exon	DLPFC
e24191	ENSG00000116497.17	ENSG00000116497	S100PBP	-0.111919700017765	-1.43782541008836	-1.97856353834598	0.0486409758578793	0.255027731280088	Exon	DLPFC
e753738	ENSG00000150907.7	ENSG00000150907	FOXO1	-0.114946032435206	-1.56096749003702	-1.97856291194303	0.0486410467664118	0.255027731280088	Exon	DLPFC
e513445	ENSG00000136960.12	ENSG00000136960	ENPP2	-0.17703131618912	-2.00122678904293	-1.97854593474156	0.0486429686111906	0.255033880880295	Exon	DLPFC
e221662	ENSG00000270441.1	ENSG00000270441		-0.134698025362296	-2.77302348473722	-1.97853622422732	0.0486440678848154	0.255035717637331	Exon	DLPFC
e1145659	ENSG00000169239.12	ENSG00000169239	CA5B	-0.111641690230117	-1.77120938690803	-1.97851333086517	0.0486466595986676	0.255045378924049	Exon	DLPFC
e688960	ENSG00000111266.8	ENSG00000111266	DUSP16	-0.177060350472856	-3.00656833925622	-1.97849797480902	0.0486483980937335	0.25504858072575	Exon	DLPFC
e498280	ENSG00000147481.14	ENSG00000147481	SNTG1	0.105836215960296	1.99197827360773	1.97848655277528	0.0486496912428881	0.25504858072575	Exon	DLPFC
e455360	ENSG00000242687.2	ENSG00000242687		-0.147196751741068	-2.76161288352903	-1.97848599146309	0.0486497547927711	0.25504858072575	Exon	DLPFC
e1117604	ENSG00000243156.7	ENSG00000243156	MICAL3	-0.05719584425719	1.40022749387939	-1.97847693088676	0.0486507806105262	0.25504858072575	Exon	DLPFC
e87813	ENSG00000157181.15	ENSG00000157181	C1orf27	-0.068512562281354	-0.0635290603001593	-1.97846927154184	0.0486516477982866	0.25504858072575	Exon	DLPFC
e1155394	ENSG00000268350.7	ENSG00000268350	FAM156A	0.208112130086263	-2.11656868681226	1.97846824338676	0.0486517642065584	0.25504858072575	Exon	DLPFC
e373866	ENSG00000124783.12	ENSG00000124783	SSR1	-0.0427762396938484	1.70630572293187	-1.97844830405695	0.0486540217946515	0.255056489202954	Exon	DLPFC
e1012019	ENSG00000011132.11	ENSG00000011132	APBA3	-0.14415361919074	-2.53654289557423	-1.97841643983515	0.048657629736587	0.255071476218553	Exon	DLPFC
e982426	ENSG00000185624.14	ENSG00000185624	P4HB	-0.0603626308579081	0.65071615251159	-1.97840209491294	0.0486592540660076	0.255071824815583	Exon	DLPFC
e1125282	ENSG00000128203.6	ENSG00000128203	ASPHD2	0.0989412532090078	2.39606850902138	1.97838981340109	0.048660644784055	0.255071824815583	Exon	DLPFC
e7347	ENSG00000116288.12	ENSG00000116288	PARK7	0.0473091768538885	3.82241186674267	1.97838939251057	0.048660692444908	0.255071824815583	Exon	DLPFC
e7360	ENSG00000116288.12	ENSG00000116288	PARK7	0.0473091768538885	3.82241186674267	1.97838939251057	0.048660692444908	0.255071824815583	Exon	DLPFC
e892454	ENSG00000125107.17	ENSG00000125107	CNOT1	-0.0455373673657775	0.778004360768268	-1.97837942991273	0.0486618206023043	0.255073811994647	Exon	DLPFC
e826121	ENSG00000104093.13	ENSG00000104093	DMXL2	0.0731053161298594	1.45008826188148	1.97835734019251	0.0486643221049607	0.255081075254465	Exon	DLPFC
e353948	ENSG00000015479.17	ENSG00000015479	MATR3	0.0861810782393078	-0.378227631209268	1.97835203843748	0.0486649225068926	0.255081075254465	Exon	DLPFC
e580024	ENSG00000197444.9	ENSG00000197444	OGDHL	0.0923691315468292	0.954752463427161	1.97834118548658	0.0486661515783853	0.255081075254465	Exon	DLPFC
e226732	ENSG00000247596.8	ENSG00000247596	TWF2	0.104331701340103	-1.09823559449593	1.97834073520503	0.0486662025722914	0.255081075254465	Exon	DLPFC
e1105453	ENSG00000154734.14	ENSG00000154734	ADAMTS1	-0.177353401146898	-0.436387012408545	-1.97832666902711	0.0486677955746382	0.255085498558532	Exon	DLPFC
e785046	ENSG00000139970.16	ENSG00000139970	RTN1	0.0819477784104554	5.34983225030744	1.9783110578045	0.0486695636056199	0.255088036255778	Exon	DLPFC
e385626	ENSG00000204304.11	ENSG00000204304	PBX2	0.0565298844777841	1.3299954798051	1.97829553122954	0.0486713221036486	0.255088036255778	Exon	DLPFC
e1002424	ENSG00000101542.9	ENSG00000101542	CDH20	-0.0895553057745064	2.04075675665145	-1.97828180935746	0.0486728762504896	0.255088036255778	Exon	DLPFC
e328783	ENSG00000151883.17	ENSG00000151883	PARP8	0.070806640156258	0.182014657803531	1.97827919700961	0.0486731721311979	0.255088036255778	Exon	DLPFC
e143806	ENSG00000040933.15	ENSG00000040933	INPP4A	0.0766549359110394	4.99277290169249	1.97827625835741	0.0486735049717218	0.255088036255778	Exon	DLPFC
e3151	ENSG00000008128.22	ENSG00000008128	CDK11A	-0.177357682668052	-1.83604956409034	-1.9782761672721	0.0486735152883473	0.255088036255778	Exon	DLPFC
e666209	ENSG00000150776.17	ENSG00000150776	C11orf57	0.0652768877837718	-0.0849212582483615	1.9782711959506	0.0486740783595366	0.255088036255778	Exon	DLPFC
e407689	ENSG00000203797.9	ENSG00000203797	DDO	-0.119075551360126	-0.356724003340857	-1.97826948153261	0.048674272542454	0.255088036255778	Exon	DLPFC
e182329	ENSG00000144406.18	ENSG00000144406	UNC80	0.0895813492464284	0.904210043877507	1.97826031511975	0.0486753107838837	0.25508955154041	Exon	DLPFC
e252503	ENSG00000175110.11	ENSG00000175110	MRPS22	-0.138897139208722	-2.3474683124061	-1.97822955228184	0.0486787952989856	0.255103886609249	Exon	DLPFC
e1006525	ENSG00000099864.17	ENSG00000099864	PALM	0.0726645521822936	1.07094854075963	1.97818537367595	0.0486837997897355	0.255122032651132	Exon	DLPFC
e301839	ENSG00000164039.14	ENSG00000164039	BDH2	-0.110887770512169	0.998143122365888	-1.97818205617389	0.048684175609244	0.255122032651132	Exon	DLPFC
e623730	ENSG00000165973.18	ENSG00000165973	NELL1	0.129900401465162	0.0361627916071737	1.97817914396878	0.0486845055171584	0.255122032651132	Exon	DLPFC
e90647	ENSG00000134369.15	ENSG00000134369	NAV1	-0.0945390155408194	-0.150765431956187	-1.97816402395529	0.0486862184117388	0.255123598454755	Exon	DLPFC
e1091421	ENSG00000101442.9	ENSG00000101442	ACTR5	-0.0927748767627311	-1.57613878319194	-1.9781632797128	0.0486863027257354	0.255123598454755	Exon	DLPFC
e776527	ENSG00000129493.14	ENSG00000129493	HEATR5A	-0.11410549171925	-1.60030471870404	-1.97815541768635	0.0486871934091861	0.255124339814673	Exon	DLPFC
e938017	ENSG00000108666.9	ENSG00000108666	C17orf75	0.0655685992332748	1.16440140649865	1.97814449113508	0.048688431293317	0.255126724258591	Exon	DLPFC
e655375	ENSG00000166435.15	ENSG00000166435	XRRA1	-0.154878037941585	-2.28342905834308	-1.97813283185033	0.0486897522191053	0.255126724258591	Exon	DLPFC
e944574	ENSG00000188895.11	ENSG00000188895	MSL1	0.0846057304403315	-0.577672808965075	1.97812990347524	0.0486900839908745	0.255126724258591	Exon	DLPFC
e321889	ENSG00000150756.13	ENSG00000150756	FAM173B	0.0871650609596979	-0.731984108399661	1.97811844615797	0.0486913820718753	0.255126724258591	Exon	DLPFC
e48167	ENSG00000183291.15	ENSG00000183291		-0.0498436084738729	3.96153040513518	-1.97811833630719	0.0486913945177925	0.255126724258591	Exon	DLPFC
e422637	ENSG00000060762.18	ENSG00000060762	MPC1	-0.0603125211950342	3.52245841160368	-1.97808087788391	0.0486956386536802	0.255136243139414	Exon	DLPFC
e824618	ENSG00000138593.8	ENSG00000138593	SECISBP2L	-0.0775299401641972	2.30274241307691	-1.97807616374148	0.048696172800264	0.255136243139414	Exon	DLPFC
e313941	ENSG00000109756.8	ENSG00000109756	RAPGEF2	0.0736214721652447	0.81443979642714	1.97807122085886	0.0486967328700773	0.255136243139414	Exon	DLPFC
e140024	ENSG00000153574.8	ENSG00000153574	RPIA	-0.13086916948349	-2.81340011000277	-1.97806640900965	0.0486972780979311	0.255136243139414	Exon	DLPFC
e5970	ENSG00000069424.14	ENSG00000069424	KCNAB2	0.107917592555088	1.59455045951312	1.97805913572595	0.0486981022392746	0.255136243139414	Exon	DLPFC
e137457	ENSG00000163541.11	ENSG00000163541	SUCLG1	0.0487597306073234	2.34960276333589	1.97805872514787	0.0486981487625415	0.255136243139414	Exon	DLPFC
e119305	ENSG00000158089.14	ENSG00000158089	GALNT14	0.141034257641419	-2.35687553703806	1.97805189726673	0.0486989224463058	0.255136243139414	Exon	DLPFC
e45588	ENSG00000154027.18	ENSG00000154027	AK5	0.0726938375628604	2.48720505698497	1.97804940241944	0.0486992051460848	0.255136243139414	Exon	DLPFC
e798012	ENSG00000100784.10	ENSG00000100784	RPS6KA5	-0.0606498301460955	1.00189924054217	-1.97802975864823	0.048701431098118	0.255143979539958	Exon	DLPFC
e608344	ENSG00000142082.14	ENSG00000142082	SIRT3	0.0792796042864027	-1.02541319768558	1.97802154677193	0.0487023616598733	0.255144929332154	Exon	DLPFC
e978498	ENSG00000187775.16	ENSG00000187775	DNAH17	-0.246686744326998	-1.93841980966104	-1.97800217030852	0.0487045574410975	0.255152507302767	Exon	DLPFC
e313976	ENSG00000109756.8	ENSG00000109756	RAPGEF2	0.0535433600608923	2.89177219778797	1.97798541323638	0.0487064564547523	0.25515853036385	Exon	DLPFC
e147238	ENSG00000186522.14	ENSG00000186522	SEPT10	-0.126902935781487	-0.822978172458037	-1.97795431676262	0.048709980662313	0.255170663510195	Exon	DLPFC
e514080	ENSG00000136986.9	ENSG00000136986	DERL1	-0.0640671237461611	-0.756486544332407	-1.97795175323189	0.0487102712004861	0.255170663510195	Exon	DLPFC
e1168830	ENSG00000102038.15	ENSG00000102038	SMARCA1	0.0621752177366959	-0.0203963395767707	1.97793954858914	0.0487116544357006	0.255173984130011	Exon	DLPFC
e318520	ENSG00000154556.17	ENSG00000154556	SORBS2	0.10450098567885	0.943245306576647	1.97793125467694	0.04871259446011	0.255174982941935	Exon	DLPFC
e586886	ENSG00000107758.15	ENSG00000107758	PPP3CB	0.0999339517472588	5.76561090385526	1.97791712744725	0.0487141956625953	0.255179445170534	Exon	DLPFC
e35303	ENSG00000159658.10	ENSG00000159658	EFCAB14	-0.0665782276588727	1.06533191064888	-1.9778808253091	0.0487183104076996	0.255193849413631	Exon	DLPFC
e389464	ENSG00000156711.16	ENSG00000156711	MAPK13	0.104035171313051	2.62385462654961	1.97787964428002	0.0487184442789413	0.255193849413631	Exon	DLPFC
e623884	ENSG00000091664.7	ENSG00000091664	SLC17A6	0.189620712100713	-1.72216991428894	1.97785787083137	0.0487209123843249	0.255201586729624	Exon	DLPFC
e709988	ENSG00000135426.15	ENSG00000135426	TESPA1	0.146204389672785	2.89148424567808	1.97785339051893	0.048721420258305	0.255201586729624	Exon	DLPFC
e634800	ENSG00000110042.7	ENSG00000110042	DTX4	0.0649451421923969	3.78007165889004	1.97784271585782	0.0487226303219511	0.255203999461834	Exon	DLPFC
e25883	ENSG00000126070.19	ENSG00000126070	AGO3	-0.0589554905206916	0.180123023704788	-1.97783089712892	0.0487239701049738	0.255207091565784	Exon	DLPFC
e146868	ENSG00000135968.20	ENSG00000135968	GCC2	0.0774972704582303	2.12827963970263	1.97781624585731	0.0487256310310163	0.255208748614165	Exon	DLPFC
e59795	ENSG00000092621.11	ENSG00000092621	PHGDH	-0.104812488958355	0.941085424561146	-1.97780833868085	0.0487265274396187	0.255208748614165	Exon	DLPFC
e432401	ENSG00000105926.15	ENSG00000105926	MPP6	0.0573016519560561	1.33844822687685	1.97780572059649	0.0487268242456378	0.255208748614165	Exon	DLPFC
e359529	ENSG00000182578.13	ENSG00000182578	CSF1R	-0.187082786942735	-1.18649844297666	-1.97780166267471	0.0487272842856262	0.255208748614165	Exon	DLPFC
e500770	ENSG00000185728.16	ENSG00000185728	YTHDF3	0.0575763553772751	0.416421476122984	1.97778720248711	0.0487289236433352	0.255210526343428	Exon	DLPFC
e189969	ENSG00000135905.18	ENSG00000135905	DOCK10	-0.224450339470329	-3.13423013299964	-1.97778544733473	0.0487291226288839	0.255210526343428	Exon	DLPFC
e240171	ENSG00000091972.18	ENSG00000091972	CD200	0.0630677700290427	2.31341001347171	1.97776725098254	0.0487311856303674	0.255213783710545	Exon	DLPFC
e604048	ENSG00000066468.21	ENSG00000066468	FGFR2	-0.133766076649642	0.239920979952595	-1.97775993085025	0.0487320155671346	0.255213783710545	Exon	DLPFC
e1050453	ENSG00000105223.19	ENSG00000105223	PLD3	-0.111641589364419	-1.40165901204147	-1.97775951449599	0.0487320627726115	0.255213783710545	Exon	DLPFC
e904163	ENSG00000280190.1	ENSG00000280190		-0.0928688400567847	-0.494835399365229	-1.9777464631026	0.0487335425350112	0.255213783710545	Exon	DLPFC
e1017265	ENSG00000032444.15	ENSG00000032444	PNPLA6	0.0952992283202108	-1.26982189003472	1.97774198151987	0.0487340506640258	0.255213783710545	Exon	DLPFC
e580612	ENSG00000204147.9	ENSG00000204147	ASAH2B	0.14808022289788	-2.51641509653634	1.97773607032311	0.048734720891796	0.255213783710545	Exon	DLPFC
e1164537	ENSG00000133138.19	ENSG00000133138	TBC1D8B	-0.130106825803694	-2.31351989122579	-1.97773368925737	0.0487349908657839	0.255213783710545	Exon	DLPFC
e1082960	ENSG00000089091.16	ENSG00000089091	DZANK1	0.0695780710591259	-0.0046194281068351	1.97771774797311	0.0487367983796849	0.255219324358198	Exon	DLPFC
e345544	ENSG00000145781.8	ENSG00000145781	COMMD10	0.100342326032161	-1.48605239238252	1.97768777498418	0.0487401970414894	0.255233197049736	Exon	DLPFC
e6205	ENSG00000116237.15	ENSG00000116237	ICMT	0.0835114560304473	-0.323391879315864	1.97766501574767	0.0487427778634641	0.255240035357312	Exon	DLPFC
e828484	ENSG00000247982.6	ENSG00000247982	LINC00926	-0.136199512348403	-1.95552496007106	-1.97765888383018	0.0487434732222833	0.255240035357312	Exon	DLPFC
e515909	ENSG00000153310.18	ENSG00000153310	FAM49B	0.0528623471246675	1.85621624870712	1.97765642948535	0.0487437515470811	0.255240035357312	Exon	DLPFC
e6437	ENSG00000215788.9	ENSG00000215788	TNFRSF25	0.150182400603179	-0.492900098245872	1.97764620439602	0.0487449110953549	0.255242182243462	Exon	DLPFC
e824579	ENSG00000138593.8	ENSG00000138593	SECISBP2L	-0.076266588505611	6.40204172799491	-1.97763559798838	0.048746113910563	0.255242724917694	Exon	DLPFC
e572581	ENSG00000150867.13	ENSG00000150867	PIP4K2A	-0.199715874821808	-1.2842524294755	-1.97763207145428	0.048746513841226	0.255242724917694	Exon	DLPFC
e711571	ENSG00000065361.14	ENSG00000065361	ERBB3	-0.203512098366326	-0.942892273142702	-1.97761515987867	0.0487484317563904	0.255248842504445	Exon	DLPFC
e191911	ENSG00000135931.17	ENSG00000135931	ARMC9	0.0856508976513926	-0.267951342468611	1.97760600305001	0.0487494702444612	0.255250355256556	Exon	DLPFC
e584452	ENSG00000156515.21	ENSG00000156515	HK1	0.0772291668887038	2.77088981997108	1.97756929744537	0.0487536332629681	0.255268227632048	Exon	DLPFC
e396584	ENSG00000012660.13	ENSG00000012660	ELOVL5	-0.111864164208615	4.26035432809625	-1.97754921808269	0.0487559107193578	0.25527622703066	Exon	DLPFC
e806454	ENSG00000099814.15	ENSG00000099814	CEP170B	0.104983777044783	0.423826031079188	1.97753274304465	0.0487577794303523	0.2552820861068	Exon	DLPFC
e190374	ENSG00000173744.17	ENSG00000173744	AGFG1	-0.0427118408530563	1.90056496014741	-1.97752211831678	0.0487589845913601	0.255284470894181	Exon	DLPFC
e500901	ENSG00000172817.3	ENSG00000172817	CYP7B1	-0.17486110185727	-3.08210470451428	-1.97748393848694	0.0487633155300144	0.255303220801859	Exon	DLPFC
e396599	ENSG00000012660.13	ENSG00000012660	ELOVL5	-0.111857973774197	4.26035301438288	-1.97745497769601	0.0487666009209751	0.255311153130534	Exon	DLPFC
e178181	ENSG00000155744.9	ENSG00000155744	FAM126B	0.0740700522684811	5.81266232129608	1.97745258715911	0.0487668721183266	0.255311153130534	Exon	DLPFC
e670077	ENSG00000118058.20	ENSG00000118058	KMT2A	-0.0641159710605119	0.117300183507115	-1.97745075577341	0.0487670798829531	0.255311153130534	Exon	DLPFC
e458538	ENSG00000077080.9	ENSG00000077080	ACTL6B	0.17533436547476	-2.39870321542379	1.97743628793557	0.0487687212373554	0.255315820863582	Exon	DLPFC
e750181	ENSG00000122034.13	ENSG00000122034	GTF3A	0.0554354318272026	1.19966810677121	1.97742035238728	0.0487705291552006	0.255318963349967	Exon	DLPFC
e806065	ENSG00000203485.12	ENSG00000203485	INF2	-0.109610969066463	-0.893366114124035	-1.97741777957878	0.0487708210504493	0.255318963349967	Exon	DLPFC
e1026219	ENSG00000105607.12	ENSG00000105607	GCDH	-0.0769420441284763	-0.525441815055803	-1.97739798620509	0.0487730667358373	0.255321713280287	Exon	DLPFC
e561681	ENSG00000107147.12	ENSG00000107147	KCNT1	0.159206534308681	-2.36657247742898	1.97736967246437	0.0487762792631452	0.255321713280287	Exon	DLPFC
e29849	ENSG00000198815.8	ENSG00000198815	FOXJ3	-0.0332793883828155	2.17134476903402	-1.97736162708509	0.0487771921387158	0.255321713280287	Exon	DLPFC
e498650	ENSG00000023287.12	ENSG00000023287	RB1CC1	0.0561559153154124	2.26301947364114	1.97734832924466	0.0487787010206854	0.255321713280287	Exon	DLPFC
e206839	ENSG00000154814.13	ENSG00000154814	OXNAD1	0.0638754706252496	-0.442791956524327	1.97734520595388	0.048779055420564	0.255321713280287	Exon	DLPFC
e206842	ENSG00000154814.13	ENSG00000154814	OXNAD1	0.0638754706252496	-0.442791956524327	1.97734520595388	0.048779055420564	0.255321713280287	Exon	DLPFC
e976539	ENSG00000161544.9	ENSG00000161544	CYGB	0.142316092386422	-1.72076759374716	1.97734460134276	0.0487791240260538	0.255321713280287	Exon	DLPFC
e264467	ENSG00000172578.11	ENSG00000172578	KLHL6	-0.21968267467765	-1.73041236155007	-1.97734214563413	0.0487794026772251	0.255321713280287	Exon	DLPFC
e1176433	ENSG00000147403.16	ENSG00000147403	RPL10	-0.054652658554166	3.71850819600551	-1.97734156314133	0.0487794687733338	0.255321713280287	Exon	DLPFC
e108320	ENSG00000171163.15	ENSG00000171163	ZNF692	0.0790765597225676	1.0081083562161	1.97732828566118	0.0487809754043149	0.255321713280287	Exon	DLPFC
e69021	ENSG00000143570.17	ENSG00000143570	SLC39A1	-0.0913359758618758	0.0797475115388632	-1.97732618921581	0.0487812132971326	0.255321713280287	Exon	DLPFC
e561054	ENSG00000169925.16	ENSG00000169925	BRD3	-0.0465090732675517	3.07768152179339	-1.97732578629826	0.0487812590180594	0.255321713280287	Exon	DLPFC
e348696	ENSG00000186687.15	ENSG00000186687	LYRM7	0.0766534021792276	-0.112668987235502	1.97732198218066	0.0487816906907467	0.255321713280287	Exon	DLPFC
e1036978	ENSG00000129933.20	ENSG00000129933	MAU2	-0.0511462828014485	3.00239415425366	-1.97732063689966	0.0487818433474353	0.255321713280287	Exon	DLPFC
e606929	ENSG00000176769.9	ENSG00000176769	TCERG1L	0.137938670135298	0.38247887540473	1.97730441779348	0.0487836838533888	0.255327421964573	Exon	DLPFC
e954739	ENSG00000159111.12	ENSG00000159111	MRPL10	-0.0374535775614531	2.15595781425984	-1.97728051087044	0.0487863968614335	0.255337157333226	Exon	DLPFC
e7496	ENSG00000142599.17	ENSG00000142599	RERE	-0.0862027321031139	1.12248595239157	-1.97727108037268	0.0487874670891933	0.255337157333226	Exon	DLPFC
e764868	ENSG00000126217.20	ENSG00000126217	MCF2L	0.0663400288793049	2.47992362703277	1.97726820489334	0.0487877934192583	0.255337157333226	Exon	DLPFC
e934155	ENSG00000109111.14	ENSG00000109111	SUPT6H	-0.0506358381048348	0.881765860228665	-1.97723980046	0.0487910170574071	0.255350104117213	Exon	DLPFC
e605322	ENSG00000095574.11	ENSG00000095574	IKZF5	-0.0851496926859378	-0.292649273937393	-1.97723249975535	0.0487918456482738	0.255350516102234	Exon	DLPFC
e1069469	ENSG00000167766.18	ENSG00000167766	ZNF83	-0.112464234076947	1.28562997225733	-1.97721540571767	0.0487937857763827	0.255356745178713	Exon	DLPFC
e737891	ENSG00000123066.7	ENSG00000123066	MED13L	-0.0524632201823613	0.890473014303376	-1.97716848548019	0.0487991114336394	0.255380691574352	Exon	DLPFC
e488611	ENSG00000120896.13	ENSG00000120896	SORBS3	-0.125347896015794	-1.94807706307674	-1.97714707265346	0.0488015420483014	0.255388003754376	Exon	DLPFC
e186274	ENSG00000074582.12	ENSG00000074582	BCS1L	-0.0729440150722913	-0.883730556583559	-1.97714296230171	0.048802008634586	0.255388003754376	Exon	DLPFC
e1099320	ENSG00000087495.16	ENSG00000087495	PHACTR3	-0.0548970656117333	2.23918705724731	-1.97713098350979	0.0488033684277448	0.255389746589886	Exon	DLPFC
e627059	ENSG00000179241.12	ENSG00000179241	LDLRAD3	-0.0907409797574137	-0.388599249773042	-1.97712106603366	0.0488044942512681	0.255389746589886	Exon	DLPFC
e762718	ENSG00000125247.15	ENSG00000125247	TMTC4	-0.148336168581427	-0.0802853971620173	-1.97712020822012	0.0488045916305663	0.255389746589886	Exon	DLPFC
e7354	ENSG00000116288.12	ENSG00000116288	PARK7	0.0471604387451648	3.82767781887759	1.97707626564427	0.0488095802265408	0.255411926488252	Exon	DLPFC
e106192	ENSG00000091483.6	ENSG00000091483	FH	0.0552646699519445	0.709213056622095	1.97706247673963	0.0488111457052747	0.255412184437426	Exon	DLPFC
e936972	ENSG00000196712.16	ENSG00000196712	NF1	-0.0450903942064642	2.21350886950802	-1.97705572206896	0.0488119125904297	0.255412184437426	Exon	DLPFC
e480624	ENSG00000105993.14	ENSG00000105993	DNAJB6	0.0593934755995657	2.81900339438606	1.97705390635505	0.048812118737527	0.255412184437426	Exon	DLPFC
e327881	ENSG00000083720.12	ENSG00000083720	OXCT1	0.0655472416443979	1.70533469837552	1.97703945680657	0.0488137592933165	0.255412184437426	Exon	DLPFC
e220491	ENSG00000178467.17	ENSG00000178467	P4HTM	0.0552922341973811	1.47488828056207	1.97703332820201	0.0488144551296315	0.255412184437426	Exon	DLPFC
e905343	ENSG00000260788.5	ENSG00000260788		-0.295991582101612	-2.6737624044631	-1.97703284569683	0.0488145099131961	0.255412184437426	Exon	DLPFC
e410991	ENSG00000093144.18	ENSG00000093144	ECHDC1	-0.0535232909329263	3.31250652006079	-1.97702577548204	0.0488153126702469	0.255412184437426	Exon	DLPFC
e592116	ENSG00000165338.16	ENSG00000165338	HECTD2	0.0841626437510507	0.106978361886626	1.97701727828278	0.0488162774628222	0.255412184437426	Exon	DLPFC
e967106	ENSG00000261371.5	ENSG00000261371	PECAM1	-0.147080959856651	-0.748786682378668	-1.97701637531965	0.0488163799883869	0.255412184437426	Exon	DLPFC
e850388	ENSG00000198901.13	ENSG00000198901	PRC1	0.120204048736029	-1.7086057438394	1.97700153636306	0.0488180648809756	0.255413974688197	Exon	DLPFC
e848818	ENSG00000166819.11	ENSG00000166819	PLIN1	-0.184229581466741	-2.90815532195849	-1.97698918461002	0.048819467400881	0.255413974688197	Exon	DLPFC
e603951	ENSG00000066468.21	ENSG00000066468	FGFR2	-0.133701940415085	0.239901843491963	-1.97697937018114	0.0488205818362953	0.255413974688197	Exon	DLPFC
e604030	ENSG00000066468.21	ENSG00000066468	FGFR2	-0.133701940415085	0.239901843491963	-1.97697937018114	0.0488205818362953	0.255413974688197	Exon	DLPFC
e604099	ENSG00000066468.21	ENSG00000066468	FGFR2	-0.133701940415085	0.239901843491963	-1.97697937018114	0.0488205818362953	0.255413974688197	Exon	DLPFC
e988054	ENSG00000173482.16	ENSG00000173482	PTPRM	0.078983398861517	-0.0671030300730751	1.97697372818854	0.048821222498296	0.255413974688197	Exon	DLPFC
e1007296	ENSG00000064687.12	ENSG00000064687	ABCA7	0.12998433453317	-2.01946791882275	1.97693681907138	0.0488254137932953	0.255428240227681	Exon	DLPFC
e343111	ENSG00000145730.20	ENSG00000145730	PAM	0.0802947570371703	1.38387650484274	1.97693650473619	0.0488254494896137	0.255428240227681	Exon	DLPFC
e249873	ENSG00000274810.3	ENSG00000274810	NPHP3-ACAD11	-0.0856607137694305	-1.04888303815413	-1.97687519178663	0.0488324126896402	0.255457887786838	Exon	DLPFC
e859548	ENSG00000008710.18	ENSG00000008710	PKD1	0.0946630768730323	-0.183540043520709	1.97687339260149	0.0488326170324629	0.255457887786838	Exon	DLPFC
e321528	ENSG00000124275.14	ENSG00000124275	MTRR	-0.0939432936556647	-1.14595205098336	-1.9768453141341	0.0488358061435986	0.255462093537619	Exon	DLPFC
e149944	ENSG00000175497.16	ENSG00000175497	DPP10	0.129495883513876	-2.09244619598463	1.97684268524683	0.0488361047377473	0.255462093537619	Exon	DLPFC
e37328	ENSG00000157077.14	ENSG00000157077	ZFYVE9	0.060436887149289	1.77333667989814	1.97682852036394	0.0488377136392904	0.255462093537619	Exon	DLPFC
e244861	ENSG00000160145.15	ENSG00000160145	KALRN	0.10040374857423	2.3253969316405	1.97682773658072	0.0488378026656889	0.255462093537619	Exon	DLPFC
e361890	ENSG00000170271.10	ENSG00000170271	FAXDC2	-0.142436431275548	-0.215346253076203	-1.97682731504163	0.0488378505464683	0.255462093537619	Exon	DLPFC
e277640	ENSG00000087269.15	ENSG00000087269	NOP14	-0.100456106292338	-1.39478456705775	-1.97682060664274	0.0488386125294506	0.255462093537619	Exon	DLPFC
e739480	ENSG00000089159.16	ENSG00000089159	PXN	-0.170676977578971	-2.78604834037588	-1.97681865501346	0.0488388342099067	0.255462093537619	Exon	DLPFC
e966384	ENSG00000087191.12	ENSG00000087191	PSMC5	-0.0357512537953277	3.39276402193816	-1.97681347515978	0.0488394225800264	0.255462093537619	Exon	DLPFC
e1021309	ENSG00000161847.13	ENSG00000161847	RAVER1	-0.130612198881696	-2.1111697775995	-1.97678067688834	0.0488431482144928	0.255477656772935	Exon	DLPFC
e698601	ENSG00000177119.15	ENSG00000177119	ANO6	-0.112039083547123	-1.74094792247906	-1.97676296896259	0.0488451597999291	0.255482350606499	Exon	DLPFC
e972595	ENSG00000125450.10	ENSG00000125450	NUP85	0.0746224122693364	-0.8620814171915	1.97675556807317	0.048846000547064	0.255482350606499	Exon	DLPFC
e914235	ENSG00000083454.21	ENSG00000083454	P2RX5	0.115628570574908	-1.14131393517805	1.97675296401929	0.0488462963726316	0.255482350606499	Exon	DLPFC
e872288	ENSG00000167191.11	ENSG00000167191	GPRC5B	-0.112115953193389	1.66177210101889	-1.9767263562573	0.0488493191525225	0.255493462835203	Exon	DLPFC
e456709	ENSG00000166508.17	ENSG00000166508	MCM7	-0.110190599662826	-1.03571567346479	-1.97672105406365	0.0488499215280901	0.255493462835203	Exon	DLPFC
e396678	ENSG00000001084.10	ENSG00000001084	GCLC	-0.0819861473137977	1.03431252449006	-1.97670131887289	0.0488521636733802	0.255499695755881	Exon	DLPFC
e130736	ENSG00000119865.8	ENSG00000119865	CNRIP1	0.0722736595205369	1.03233521119676	1.97669735636963	0.0488526138699113	0.255499695755881	Exon	DLPFC
e919300	ENSG00000170291.14	ENSG00000170291	ELP5	0.0414695557640309	1.97716886446927	1.9766869983519	0.0488537907040506	0.255501926453096	Exon	DLPFC
e739769	ENSG00000248008.2	ENSG00000248008	NRAV	0.158376592212719	-2.67716572348356	1.97667881185656	0.0488547208359155	0.255502866865877	Exon	DLPFC
e1117590	ENSG00000015475.18	ENSG00000015475	BID	0.08388358914016	-1.11863773277635	1.97666758479557	0.0488559964545383	0.255505614065979	Exon	DLPFC
e133175	ENSG00000124383.8	ENSG00000124383	MPHOSPH10	0.09101089463981	-0.30215831381852	1.97664914050441	0.0488580921557782	0.255512649959126	Exon	DLPFC
e281669	ENSG00000169762.16	ENSG00000169762	TAPT1	-0.0612125390146135	0.724677301571941	-1.97663862405287	0.048859287103638	0.255514975048045	Exon	DLPFC
e139782	ENSG00000222041.10	ENSG00000222041	LINC00152	0.176051571357838	-2.53997024412465	1.97661260399469	0.0488622437783617	0.255525988615913	Exon	DLPFC
e280402	ENSG00000071127.16	ENSG00000071127	WDR1	-0.0584210488972311	1.25529973597608	-1.97660420766688	0.0488631978902852	0.255525988615913	Exon	DLPFC
e937348	ENSG00000131242.16	ENSG00000131242	RAB11FIP4	0.0728356981494585	0.288285461562143	1.97659758942623	0.0488639499613575	0.255525988615913	Exon	DLPFC
e688380	ENSG00000060140.8	ENSG00000060140	STYK1	0.136598622005646	-0.848563342135684	1.97658626040485	0.0488652373698398	0.255525988615913	Exon	DLPFC
e709764	ENSG00000123360.11	ENSG00000123360	PDE1B	0.108077192858971	0.909144959417374	1.97656744905074	0.0488673751195679	0.255525988615913	Exon	DLPFC
e682989	ENSG00000010292.12	ENSG00000010292	NCAPD2	-0.0986840504205589	-1.26335378359467	-1.97656565299454	0.0488675792301389	0.255525988615913	Exon	DLPFC
e417564	ENSG00000111961.17	ENSG00000111961	SASH1	-0.0838013103993209	0.22165863699887	-1.97656137802553	0.0488680650565594	0.255525988615913	Exon	DLPFC
e205095	ENSG00000163517.14	ENSG00000163517	HDAC11	-0.131344891379846	-1.2262486905056	-1.97656013046641	0.0488682068354731	0.255525988615913	Exon	DLPFC
e42533	ENSG00000158966.13	ENSG00000158966	CACHD1	0.0934063522508431	-0.612653026828883	1.97655422021634	0.048868878510829	0.255525988615913	Exon	DLPFC
e922926	ENSG00000108961.13	ENSG00000108961	RANGRF	0.0612580540712593	-0.2807815032968	1.97654918049697	0.0488694512601356	0.255525988615913	Exon	DLPFC
e250331	ENSG00000091513.14	ENSG00000091513	TF	-0.223822829293437	0.907751129432755	-1.9765474550518	0.0488696473532122	0.255525988615913	Exon	DLPFC
e483512	ENSG00000175806.14	ENSG00000175806	MSRA	0.0706854755332658	1.35224631079083	1.97653257928551	0.0488713379790913	0.255529870235237	Exon	DLPFC
e32466	ENSG00000178028.13	ENSG00000178028	DMAP1	0.0591647393617137	0.336979513707694	1.97652771765417	0.0488718905125615	0.255529870235237	Exon	DLPFC
e1043110	ENSG00000272333.5	ENSG00000272333	KMT2B	-0.102866279130308	-1.5174660404246	-1.97651530101504	0.04887330171066	0.255533325221088	Exon	DLPFC
e689694	ENSG00000111341.9	ENSG00000111341	MGP	-0.212617195121216	-0.130507387474389	-1.97650153441242	0.0488748663773843	0.255537582496932	Exon	DLPFC
e573442	ENSG00000077420.15	ENSG00000077420	APBB1IP	-0.179967725639048	-0.754400706132316	-1.97649013962016	0.0488761615038942	0.255539535302127	Exon	DLPFC
e968673	ENSG00000171634.16	ENSG00000171634	BPTF	-0.0542625080652634	4.3813229532877	-1.97648119357121	0.0488771783277118	0.255539535302127	Exon	DLPFC
e627748	ENSG00000149084.12	ENSG00000149084	HSD17B12	-0.069662687307722	1.60009936145155	-1.97647844134367	0.0488774911543713	0.255539535302127	Exon	DLPFC
e130133	ENSG00000011523.13	ENSG00000011523	CEP68	0.0521972274808547	0.28814817329667	1.97645486447443	0.0488801710431066	0.255542657194068	Exon	DLPFC
e564286	ENSG00000197355.10	ENSG00000197355	UAP1L1	-0.118395553474704	-1.61943351257345	-1.97644283407058	0.0488815385388799	0.255542657194068	Exon	DLPFC
e363414	ENSG00000164609.9	ENSG00000164609	SLU7	0.0982546963254855	-1.15733234506286	1.9764344837817	0.0488824877350165	0.255542657194068	Exon	DLPFC
e534833	ENSG00000278175.2	ENSG00000278175	GLIDR	-0.101328178949884	0.0313734473576071	-1.9764327609129	0.0488826835793253	0.255542657194068	Exon	DLPFC
e272744	ENSG00000163964.13	ENSG00000163964	PIGX	0.0603746802912548	1.21477861404213	1.97642814725954	0.0488832080321264	0.255542657194068	Exon	DLPFC
e1170851	ENSG00000022267.16	ENSG00000022267	FHL1	0.0536327772602759	1.92262046583755	1.97642736393126	0.0488832970767188	0.255542657194068	Exon	DLPFC
e784649	ENSG00000100578.14	ENSG00000100578	KIAA0586	0.0723218329648585	0.205001044078131	1.97642697463715	0.0488833413296535	0.255542657194068	Exon	DLPFC
e790195	ENSG00000006432.15	ENSG00000006432	MAP3K9	0.110803373747168	0.191543752503747	1.97641412599205	0.0488848019159195	0.255542687394188	Exon	DLPFC
e1133948	ENSG00000128298.16	ENSG00000128298	BAIAP2L2	0.194547348711194	-2.90003192293425	1.97641372080174	0.0488848479770479	0.255542687394188	Exon	DLPFC
e623029	ENSG00000110786.17	ENSG00000110786	PTPN5	0.11350583731606	1.88899060189688	1.97639989306686	0.0488864199049535	0.255546981633548	Exon	DLPFC
e145162	ENSG00000071054.16	ENSG00000071054	MAP4K4	-0.116472737716778	0.645452955352544	-1.97636598162057	0.0488902751164986	0.255558396783895	Exon	DLPFC
e824913	ENSG00000166262.15	ENSG00000166262	FAM227B	-0.152162319695039	-1.41896747068858	-1.97635789363798	0.0488911946339731	0.255558396783895	Exon	DLPFC
e458517	ENSG00000077080.9	ENSG00000077080	ACTL6B	0.122091518130784	0.255887599243947	1.97635353622952	0.0488916900309477	0.255558396783895	Exon	DLPFC
e1047675	ENSG00000178982.9	ENSG00000178982	EIF3K	0.0720302030171338	1.47461128152214	1.97634827419849	0.0488922882807677	0.255558396783895	Exon	DLPFC
e555459	ENSG00000106976.20	ENSG00000106976	DNM1	0.118637041089269	3.84437978968198	1.97634053258223	0.0488931684503323	0.255558396783895	Exon	DLPFC
e606328	ENSG00000148848.14	ENSG00000148848	ADAM12	-0.129160138669632	-0.869420288322262	-1.97634041303478	0.0488931820421759	0.255558396783895	Exon	DLPFC
e500875	ENSG00000253734.1	ENSG00000253734	LINC01289	0.153156967106325	-1.40686551156024	1.97633447641554	0.0488938570049592	0.255558396783895	Exon	DLPFC
e960934	ENSG00000153933.9	ENSG00000153933	DGKE	0.0769017752061113	0.123177761222684	1.97632230114302	0.0488952412947996	0.255560609764521	Exon	DLPFC
e192842	ENSG00000204120.14	ENSG00000204120	GIGYF2	0.0510788389085815	1.40727727041514	1.97631755107254	0.0488957813716957	0.255560609764521	Exon	DLPFC
e1157571	ENSG00000131089.14	ENSG00000131089	ARHGEF9	0.0758736997068672	1.65558939223157	1.97628507784419	0.0488994736706431	0.255575985314098	Exon	DLPFC
e208732	ENSG00000151093.7	ENSG00000151093	OXSM	0.0668160219951403	0.264465747069078	1.97627780475015	0.0489003006744543	0.255576384987402	Exon	DLPFC
e705492	ENSG00000196876.14	ENSG00000196876	SCN8A	0.11870114353471	2.58424619478324	1.97625517169711	0.0489028742930104	0.255585913153276	Exon	DLPFC
e556783	ENSG00000107021.15	ENSG00000107021	TBC1D13	-0.0753152422824304	-1.04737516713001	-1.97624446667608	0.0489040916073917	0.255588352549246	Exon	DLPFC
e737108	ENSG00000139405.15	ENSG00000139405	RITA1	0.0623963793588843	1.86304704869894	1.9762370220481	0.0489049381833949	0.255588854303279	Exon	DLPFC
e899860	ENSG00000090861.15	ENSG00000090861	AARS	0.0518394664838672	1.78292161533736	1.97620005720759	0.0489091418735065	0.255606900850512	Exon	DLPFC
e597802	ENSG00000107829.13	ENSG00000107829	FBXW4	-0.0728608925845817	-0.0017169606384839	-1.97617395838742	0.0489121100489893	0.255618489948313	Exon	DLPFC
e111974	ENSG00000169016.16	ENSG00000169016	E2F6	-0.0852330338898158	-1.48523563260865	-1.97615101087222	0.0489147199572421	0.255620607088764	Exon	DLPFC
e1073292	ENSG00000105048.16	ENSG00000105048	TNNT1	0.187586692069311	-3.1711865611061	1.97615060483041	0.0489147661389799	0.255620607088764	Exon	DLPFC
e151562	ENSG00000155052.14	ENSG00000155052	CNTNAP5	0.0690509180115404	1.52565424017026	1.97614669252323	0.0489152111126345	0.255620607088764	Exon	DLPFC
e960495	ENSG00000141198.13	ENSG00000141198	TOM1L1	0.130832460208784	-1.34911293779357	1.97614399593883	0.0489155178157472	0.255620607088764	Exon	DLPFC
e316836	ENSG00000038002.8	ENSG00000038002	AGA	-0.135603074274108	-2.24934120264205	-1.97613589631173	0.0489164390578651	0.255621498474903	Exon	DLPFC
e134690	ENSG00000116127.17	ENSG00000116127	ALMS1	0.0821281434772337	-1.17025459330761	1.97611878348528	0.0489183854988355	0.255623310731561	Exon	DLPFC
e243204	ENSG00000173230.15	ENSG00000173230	GOLGB1	0.0408896099743019	3.0915588668573	1.97611059633109	0.0489193167422816	0.255623310731561	Exon	DLPFC
e438904	ENSG00000015676.17	ENSG00000015676	NUDCD3	0.0678598753659593	1.52089938100613	1.97610647009624	0.048919786084307	0.255623310731561	Exon	DLPFC
e1108552	ENSG00000159200.17	ENSG00000159200	RCAN1	-0.078009211605239	0.124579503799441	-1.97610121433596	0.0489203839106415	0.255623310731561	Exon	DLPFC
e735416	ENSG00000204842.14	ENSG00000204842	ATXN2	-0.0606622059110285	0.326375121742647	-1.97609371513893	0.0489212369315698	0.255623310731561	Exon	DLPFC
e53568	ENSG00000162636.15	ENSG00000162636	FAM102B	0.0929861746659606	0.748891200312117	1.97608226312324	0.0489225396031024	0.255623310731561	Exon	DLPFC
e626600	ENSG00000110435.11	ENSG00000110435	PDHX	0.0510414600053049	1.51342580429364	1.97608140464497	0.0489226372565396	0.255623310731561	Exon	DLPFC
e287891	ENSG00000075539.13	ENSG00000075539	FRYL	-0.163385102380531	-0.50081198337597	-1.9760659019022	0.0489244007495077	0.255623310731561	Exon	DLPFC
e1094990	ENSG00000198185.11	ENSG00000198185	ZNF334	0.0834309598503676	-1.06555875309081	1.97606106543263	0.0489249509263521	0.255623310731561	Exon	DLPFC
e230415	ENSG00000163947.11	ENSG00000163947	ARHGEF3	0.0786584829454176	0.880078954523405	1.97605843485959	0.0489252501716881	0.255623310731561	Exon	DLPFC
e927813	ENSG00000141030.12	ENSG00000141030	COPS3	0.0653172097522104	0.368511997545576	1.97605798407223	0.0489253014519307	0.255623310731561	Exon	DLPFC
e559722	ENSG00000165699.13	ENSG00000165699	TSC1	-0.0582256676515658	0.132408295491575	-1.97605365497553	0.0489257939195251	0.255623310731561	Exon	DLPFC
e167575	ENSG00000091428.17	ENSG00000091428	RAPGEF4	0.0580374173845295	3.17677568563218	1.97603963512055	0.0489273888130783	0.25562644317098	Exon	DLPFC
e280447	ENSG00000071127.16	ENSG00000071127	WDR1	-0.0584029634102765	1.26678363360121	-1.97603478664481	0.048927940384097	0.25562644317098	Exon	DLPFC
e966999	ENSG00000136478.7	ENSG00000136478	TEX2	-0.0314709430789861	3.94531962097688	-1.97602687273193	0.0489288406958263	0.25562644317098	Exon	DLPFC
e607066	ENSG00000151640.12	ENSG00000151640	DPYSL4	0.129974410910524	-2.335650190148	1.97601864670398	0.0489297765295548	0.25562644317098	Exon	DLPFC
e506345	ENSG00000123119.11	ENSG00000123119	NECAB1	0.0762720212025111	6.15620663994116	1.9760137180552	0.048930337244307	0.25562644317098	Exon	DLPFC
e239309	ENSG00000198919.12	ENSG00000198919	DZIP3	0.0878308993540477	-0.884201895853754	1.97600184146045	0.0489316884242852	0.25562644317098	Exon	DLPFC
e615852	ENSG00000179532.12	ENSG00000179532	DNHD1	-0.0732587161423985	0.669672515485642	-1.97599576756931	0.0489323794527026	0.25562644317098	Exon	DLPFC
e203602	ENSG00000157014.10	ENSG00000157014	TATDN2	0.067424913649498	0.321589224880089	1.9759944751396	0.0489325264938789	0.25562644317098	Exon	DLPFC
e92869	ENSG00000198625.12	ENSG00000198625	MDM4	-0.0938451420468341	-0.829675337436344	-1.97598678207533	0.0489334017501345	0.25562644317098	Exon	DLPFC
e709626	ENSG00000123338.12	ENSG00000123338	NCKAP1L	-0.179923290345086	-2.322916517584	-1.97597935592633	0.0489342466513902	0.25562644317098	Exon	DLPFC
e103401	ENSG00000182118.6	ENSG00000182118	FAM89A	-0.106916177529338	-0.551460628006312	-1.97597295935154	0.0489349744239249	0.25562644317098	Exon	DLPFC
e161218	ENSG00000115183.13	ENSG00000115183	TANC1	-0.135454061157994	-1.86050419849929	-1.97595607637942	0.0489368953338074	0.25562644317098	Exon	DLPFC
e656596	ENSG00000078124.11	ENSG00000078124	ACER3	-0.076081819747349	4.47164098596866	-1.97595537756195	0.0489369748451931	0.25562644317098	Exon	DLPFC
e1131999	ENSG00000100345.20	ENSG00000100345	MYH9	-0.0731318023215268	0.731181849020417	-1.97595203056492	0.0489373556677095	0.25562644317098	Exon	DLPFC
e787746	ENSG00000257365.7	ENSG00000257365	FNTB	-0.0920923137023077	-1.42335383096136	-1.97594941139809	0.0489376536791886	0.25562644317098	Exon	DLPFC
e802989	ENSG00000214548.14	ENSG00000214548	MEG3	0.112727462406483	6.57278263816492	1.97593561078858	0.0489392239519113	0.25562961248656	Exon	DLPFC
e936455	ENSG00000108587.15	ENSG00000108587	GOSR1	-0.0413026577046628	1.1888335607096	-1.97592449300649	0.0489404889957668	0.25562961248656	Exon	DLPFC
e697823	ENSG00000139174.10	ENSG00000139174	PRICKLE1	0.0907145293012676	3.68906514495792	1.97592428652355	0.0489405124908194	0.25562961248656	Exon	DLPFC
e544499	ENSG00000255036.6	ENSG00000255036		0.1007203692333	-1.50162291871725	1.97590125483791	0.0489431332544737	0.255632261912611	Exon	DLPFC
e280364	ENSG00000071127.16	ENSG00000071127	WDR1	-0.058407855549027	1.26640124414714	-1.97589724571484	0.0489435894626124	0.255632261912611	Exon	DLPFC
e881596	ENSG00000169217.8	ENSG00000169217	CD2BP2	0.046472240048911	1.8043339400988	1.97589493572878	0.0489438523233292	0.255632261912611	Exon	DLPFC
e606447	ENSG00000150760.12	ENSG00000150760	DOCK1	-0.101978892482255	0.466956558150849	-1.97589344008004	0.0489440225186282	0.255632261912611	Exon	DLPFC
e479774	ENSG00000130226.16	ENSG00000130226	DPP6	0.0943064904640634	1.33907167885511	1.97587522201117	0.0489460956588554	0.255632847423851	Exon	DLPFC
e546661	ENSG00000119318.12	ENSG00000119318	RAD23B	0.0461805950508187	1.57167660560871	1.97587352988851	0.0489462882191111	0.255632847423851	Exon	DLPFC
e1140792	ENSG00000073150.13	ENSG00000073150	PANX2	0.13534164615005	-1.99058465832922	1.97586046437481	0.0489477750705676	0.255632847423851	Exon	DLPFC
e839782	ENSG00000103653.16	ENSG00000103653	CSK	-0.107137159936629	-2.18378702802387	-1.97585547953198	0.0489483423541875	0.255632847423851	Exon	DLPFC
e642488	ENSG00000110046.12	ENSG00000110046	ATG2A	-0.111435737891135	-1.91924935005512	-1.97583711197296	0.0489504326615807	0.255632847423851	Exon	DLPFC
e463701	ENSG00000091140.12	ENSG00000091140	DLD	0.0579471439684624	1.63625436441306	1.97583003345648	0.0489512382473555	0.255632847423851	Exon	DLPFC
e428930	ENSG00000106443.15	ENSG00000106443	PHF14	0.0620036954726726	1.12536994280718	1.9758283904684	0.0489514252327416	0.255632847423851	Exon	DLPFC
e831915	ENSG00000028528.14	ENSG00000028528	SNX1	-0.0776074166821796	0.63654283365288	-1.97582730749241	0.0489515484845338	0.255632847423851	Exon	DLPFC
e379907	ENSG00000204599.14	ENSG00000204599	TRIM39	-0.10542852083202	-1.78911397688521	-1.97582452616565	0.0489518650241496	0.255632847423851	Exon	DLPFC
e1016020	ENSG00000125730.16	ENSG00000125730	C3	-0.188020085575118	-0.983126585136133	-1.97582197427885	0.0489521554529842	0.255632847423851	Exon	DLPFC
e337173	ENSG00000164252.12	ENSG00000164252	AGGF1	0.0510503733679995	1.19120836720527	1.97581679506264	0.0489527449012012	0.255632847423851	Exon	DLPFC
e598557	ENSG00000269609.5	ENSG00000269609	RPARP-AS1	0.0691065569356081	0.030281905435568	1.97581329698926	0.0489531430214119	0.255632847423851	Exon	DLPFC
e1054193	ENSG00000079435.9	ENSG00000079435	LIPE	-0.131387041695079	-2.62868635859349	-1.97579642147482	0.0489550636836637	0.255638956862236	Exon	DLPFC
e331025	ENSG00000145632.14	ENSG00000145632	PLK2	0.105163723550143	2.47698157973583	1.97578689820469	0.0489561475889068	0.255640696710116	Exon	DLPFC
e1011357	ENSG00000161082.12	ENSG00000161082	CELF5	0.111320932573464	3.69734600657444	1.97576097673177	0.048959097982614	0.255650197978219	Exon	DLPFC
e842515	ENSG00000140382.14	ENSG00000140382	HMG20A	0.0522581182387775	0.346547381966335	1.97575174784727	0.048960148454579	0.255650197978219	Exon	DLPFC
e779906	ENSG00000139915.18	ENSG00000139915	MDGA2	0.0894030272723412	-0.15918822620911	1.97574780337346	0.0489605974376209	0.255650197978219	Exon	DLPFC
e723727	ENSG00000139220.16	ENSG00000139220	PPFIA2	0.0629875448374561	1.78634156857294	1.97574064546253	0.0489614122017043	0.255650197978219	Exon	DLPFC
e82580	ENSG00000117523.15	ENSG00000117523	PRRC2C	-0.0367591820927919	4.17389881892437	-1.97573793374415	0.0489617208716677	0.255650197978219	Exon	DLPFC
e297852	ENSG00000172493.20	ENSG00000172493	AFF1	-0.0971580660957896	-1.3283427319723	-1.97572546682214	0.0489631399797958	0.255653687705234	Exon	DLPFC
e1145275	ENSG00000130150.11	ENSG00000130150	MOSPD2	-0.129017175658465	-0.522820685686389	-1.97568737928998	0.0489674756934466	0.255672405709787	Exon	DLPFC
e831141	ENSG00000140416.19	ENSG00000140416	TPM1	0.0963795798175575	-0.611926682730343	1.97566947611543	0.0489695138222646	0.255677580684123	Exon	DLPFC
e603622	ENSG00000203805.10	ENSG00000203805	PLPP4	-0.130007870442239	-2.22947064725155	-1.97566548234957	0.0489699684893347	0.255677580684123	Exon	DLPFC
e259614	ENSG00000169064.12	ENSG00000169064	ZBBX	0.13621657138996	-0.915287227779633	1.97563940340752	0.0489729375130556	0.255688694664457	Exon	DLPFC
e449701	ENSG00000075223.13	ENSG00000075223	SEMA3C	-0.104946407438841	-1.04359773164508	-1.97562563795235	0.0489745047376167	0.255688694664457	Exon	DLPFC
e767802	ENSG00000165795.22	ENSG00000165795	NDRG2	-0.0829921369091865	2.92101858694721	-1.97562465873197	0.0489746162254227	0.255688694664457	Exon	DLPFC
e1073885	ENSG00000160469.16	ENSG00000160469	BRSK1	0.0698183818521072	1.58359142588235	1.97562040432567	0.0489751006075577	0.255688694664457	Exon	DLPFC
e413615	ENSG00000118515.11	ENSG00000118515	SGK1	-0.180616190499557	0.73229566078364	-1.9756035586349	0.0489770186002864	0.255689634584175	Exon	DLPFC
e901134	ENSG00000167377.17	ENSG00000167377	ZNF23	0.0886499063007345	-1.94436283877256	1.97560303302735	0.0489770784451822	0.255689634584175	Exon	DLPFC
e324133	ENSG00000082213.17	ENSG00000082213	C5orf22	0.0554414918135543	2.95313685727496	1.97559903864472	0.0489775332416806	0.255689634584175	Exon	DLPFC
e299302	ENSG00000163104.17	ENSG00000163104	SMARCAD1	0.09331580055144	-1.93852768498472	1.97555115817431	0.0489829851422803	0.255714176187894	Exon	DLPFC
e46357	ENSG00000117114.19	ENSG00000117114	ADGRL2	0.101971609490187	0.841693536917812	1.97553438971847	0.0489848946002369	0.255720224109156	Exon	DLPFC
e187369	ENSG00000115657.12	ENSG00000115657	ABCB6	0.0750196014602311	-0.719232107135256	1.97547296661166	0.0489918895093931	0.255752819473495	Exon	DLPFC
e935911	ENSG00000141298.17	ENSG00000141298	SSH2	-0.0824563348565135	-1.03048734815737	-1.97545557398464	0.0489938703476618	0.255759239238531	Exon	DLPFC
e961829	ENSG00000005379.15	ENSG00000005379	TSPOAP1	0.103297390799462	-0.103889982645034	1.97543654752668	0.0489960373395006	0.25576398691844	Exon	DLPFC
e1137432	ENSG00000237037.9	ENSG00000237037	NDUFA6-AS1	0.073642185149933	0.308815904470114	1.9754343994653	0.0489962819950239	0.25576398691844	Exon	DLPFC
e224392	ENSG00000214706.10	ENSG00000214706	IFRD2	-0.150325041725537	-2.75166053222903	-1.97539146061961	0.0490011727723222	0.255785596067568	Exon	DLPFC
e682739	ENSG00000215039.6	ENSG00000215039	CD27-AS1	0.0640083740343809	0.435741471262579	1.97536405041503	0.0490042950371062	0.255797901733584	Exon	DLPFC
e473181	ENSG00000064393.15	ENSG00000064393	HIPK2	-0.137318331044413	-0.659404559998954	-1.97535661772153	0.0490051417155489	0.255797901733584	Exon	DLPFC
e770215	ENSG00000100462.15	ENSG00000100462	PRMT5	0.0932430141101703	-1.29273792442381	1.97535022992681	0.0490058693765665	0.255797901733584	Exon	DLPFC
e803318	ENSG00000202191.1	ENSG00000202191	SNORD113-1	0.115049190970412	0.238415701481758	1.97533155464154	0.0490079968104207	0.255797901733584	Exon	DLPFC
e759778	ENSG00000005810.17	ENSG00000005810	MYCBP2	0.0866560256212859	2.07466444891221	1.97533044124946	0.0490081236472471	0.255797901733584	Exon	DLPFC
e379320	ENSG00000204642.13	ENSG00000204642	HLA-F	-0.120936308584716	-1.25542561456387	-1.97532700319332	0.0490085153098815	0.255797901733584	Exon	DLPFC
e468150	ENSG00000048405.9	ENSG00000048405	ZNF800	-0.0710687816110586	1.2396523247559	-1.97531843828374	0.0490094910340586	0.255797901733584	Exon	DLPFC
e55452	ENSG00000197106.6	ENSG00000197106	SLC6A17	0.124594971439954	1.47600092631828	1.97531402692554	0.049009993587357	0.255797901733584	Exon	DLPFC
e182354	ENSG00000144406.18	ENSG00000144406	UNC80	0.09792665010006	1.36714033219609	1.97531141763737	0.0490102908462377	0.255797901733584	Exon	DLPFC
e899680	ENSG00000090857.13	ENSG00000090857	PDPR	-0.0918976229382214	-1.05497581061731	-1.97528439954738	0.0490133689272104	0.2558100462458	Exon	DLPFC
e788884	ENSG00000072121.15	ENSG00000072121	ZFYVE26	-0.0614814076142813	0.109340960191668	-1.97526520403189	0.0490155559073404	0.255817476044743	Exon	DLPFC
e1171530	ENSG00000101977.19	ENSG00000101977	MCF2	0.109696570987443	-0.80597444279471	1.97525871734774	0.049016294965704	0.255817476044743	Exon	DLPFC
e1047952	ENSG00000104823.8	ENSG00000104823	ECH1	-0.0518701583146356	0.640729002260869	-1.97524854679391	0.049017453763535	0.255819603057282	Exon	DLPFC
e1055604	ENSG00000256294.7	ENSG00000256294	ZNF225	-0.113521945616535	-2.1085310506353	-1.97523943603746	0.0490184918313134	0.255820577807335	Exon	DLPFC
e565473	ENSG00000197070.13	ENSG00000197070	ARRDC1	0.151010249973611	-2.70842018234341	1.97522936492481	0.0490196393423954	0.255820577807335	Exon	DLPFC
e902928	ENSG00000103089.8	ENSG00000103089	FA2H	-0.224748653500837	0.60672386622312	-1.97522712742084	0.0490198942885607	0.255820577807335	Exon	DLPFC
e664077	ENSG00000222663.1	ENSG00000222663	RNU4-55P	0.135129494270707	-2.50999305947567	1.97519677366516	0.0490233529732425	0.255829676649793	Exon	DLPFC
e297940	ENSG00000145332.13	ENSG00000145332	KLHL8	0.0487212220237367	2.3494644518361	1.97519395083384	0.0490236746336286	0.255829676649793	Exon	DLPFC
e696933	ENSG00000188906.14	ENSG00000188906	LRRK2	0.0786033054661893	0.5173798966726	1.97519171982816	0.0490239288570014	0.255829676649793	Exon	DLPFC
e861094	ENSG00000215154.6	ENSG00000215154		0.116945900618512	-1.67087886886494	1.975185453562	0.0490246429047481	0.255829676649793	Exon	DLPFC
e855746	ENSG00000279255.1	ENSG00000279255		0.12321638779759	-0.426334000287639	1.97517198992727	0.0490261771300112	0.255833762311116	Exon	DLPFC
e398883	ENSG00000082293.12	ENSG00000082293	COL19A1	0.152080059627959	-2.45417927328388	1.97508115808669	0.0490365287731867	0.255883630867441	Exon	DLPFC
e796106	ENSG00000140022.9	ENSG00000140022	STON2	-0.0941840646329062	1.39254172195865	-1.97507494897733	0.0490372364610851	0.255883630867441	Exon	DLPFC
e1044598	ENSG00000161281.10	ENSG00000161281	COX7A1	0.117915899944852	0.76809606288486	1.97506103479246	0.0490388223720066	0.255887985213533	Exon	DLPFC
e476108	ENSG00000174469.18	ENSG00000174469	CNTNAP2	0.110334120457135	1.62002821672437	1.97505006450259	0.0490400727741514	0.255888734474328	Exon	DLPFC
e759584	ENSG00000136153.19	ENSG00000136153	LMO7	0.0760211238227608	1.49314738860586	1.97504658948959	0.0490404688644306	0.255888734474328	Exon	DLPFC
e413513	ENSG00000118515.11	ENSG00000118515	SGK1	-0.180571905014429	0.732327014739483	-1.97501178460269	0.0490444361573059	0.255905514187471	Exon	DLPFC
e452255	ENSG00000127914.16	ENSG00000127914	AKAP9	0.0552270526635102	1.35500004569204	1.97499377065467	0.0490464896133418	0.255912307464763	Exon	DLPFC
e716624	ENSG00000135446.16	ENSG00000135446	CDK4	-0.11873865068223	-2.06385500689722	-1.97495680784862	0.0490507033250963	0.255930372034839	Exon	DLPFC
e777662	ENSG00000100890.15	ENSG00000100890	KIAA0391	-0.0406208658796688	2.43237111851996	-1.97494261490746	0.0490523213829772	0.255934892994096	Exon	DLPFC
e326443	ENSG00000197603.13	ENSG00000197603	C5orf42	0.0693576003164477	-0.36585333660109	1.97491290968733	0.0490557080546781	0.255948641574898	Exon	DLPFC
e417427	ENSG00000164506.14	ENSG00000164506	STXBP5	0.0613433828699825	1.39491691962794	1.97490534649217	0.0490565703608288	0.255949219033993	Exon	DLPFC
e1087032	ENSG00000125967.16	ENSG00000125967	NECAB3	0.0693147337346612	0.611645816620722	1.97488525397226	0.049058861240865	0.255957249845358	Exon	DLPFC
e322620	ENSG00000038382.17	ENSG00000038382	TRIO	0.0786257574830796	0.941410956533406	1.9748622835908	0.0490614803552447	0.255966992897855	Exon	DLPFC
e159631	ENSG00000182389.19	ENSG00000182389	CACNB4	0.0830826518492284	0.875912624213754	1.9748513699586	0.0490627247838458	0.255969563654725	Exon	DLPFC
e618788	ENSG00000072952.18	ENSG00000072952	MRVI1	-0.143065212216093	-1.03457254460127	-1.97479493293262	0.0490691604489767	0.255995777702732	Exon	DLPFC
e100822	ENSG00000182827.8	ENSG00000182827	ACBD3	-0.0487493727266347	0.66210772721753	-1.97479412251501	0.0490692528682471	0.255995777702732	Exon	DLPFC
e174384	ENSG00000151687.14	ENSG00000151687	ANKAR	-0.101036658729404	-2.01164523938749	-1.97478009928877	0.0490708520871634	0.256000198823915	Exon	DLPFC
e149809	ENSG00000115084.12	ENSG00000115084	SLC35F5	-0.0624113649436324	0.770362667250042	-1.9747656864103	0.0490724957880789	0.256004851866461	Exon	DLPFC
e97036	ENSG00000203705.10	ENSG00000203705	TATDN3	0.0966701391520567	-1.23088668846753	1.97474515597425	0.0490748372392677	0.256012253421304	Exon	DLPFC
e988997	ENSG00000154864.11	ENSG00000154864	PIEZO2	-0.20508364869207	-1.31140122726253	-1.97472803896764	0.0490767894682946	0.256012253421304	Exon	DLPFC
e313652	ENSG00000171509.15	ENSG00000171509	RXFP1	0.143388154702624	0.183349850368099	1.97472320517315	0.04907734078413	0.256012253421304	Exon	DLPFC
e612745	ENSG00000110651.11	ENSG00000110651	CD81	-0.0600312780405698	2.55765351013316	-1.97472317180642	0.0490773445897729	0.256012253421304	Exon	DLPFC
e274590	ENSG00000185619.18	ENSG00000185619	PCGF3	0.0595586833485982	-0.10723489069699	1.97472028687448	0.0490776736316443	0.256012253421304	Exon	DLPFC
e197490	ENSG00000162804.13	ENSG00000162804	SNED1	-0.126821261938467	-1.93416609410179	-1.97469895742198	0.0490801064271346	0.256021022077304	Exon	DLPFC
e349044	ENSG00000217128.11	ENSG00000217128	FNIP1	-0.0856752555421688	-0.385633495853125	-1.97468705922975	0.049081463555751	0.256024179451688	Exon	DLPFC
e622514	ENSG00000134333.13	ENSG00000134333	LDHA	0.0735328853513254	2.37244615787934	1.97466505566215	0.0490839734044854	0.256033349583895	Exon	DLPFC
e173894	ENSG00000144366.15	ENSG00000144366	GULP1	0.120853428742486	-1.53363264126393	1.97465222058614	0.049085437494262	0.256037064598304	Exon	DLPFC
e395891	ENSG00000112118.17	ENSG00000112118	MCM3	-0.0567860978401204	0.588011924320823	-1.97464035888932	0.049086790583957	0.25604020051456	Exon	DLPFC
e31510	ENSG00000066135.12	ENSG00000066135	KDM4A	-0.0600469996881868	0.249387257013523	-1.97462426547061	0.0490886264456818	0.256045854469514	Exon	DLPFC
e795680	ENSG00000021645.18	ENSG00000021645	NRXN3	0.0985617779639385	3.0432760161365	1.97460411983354	0.0490909246470298	0.256053919773833	Exon	DLPFC
e622503	ENSG00000134333.13	ENSG00000134333	LDHA	0.099677203416935	1.34843663504948	1.97457522232292	0.0490942214148288	0.256064344877253	Exon	DLPFC
e759799	ENSG00000005810.17	ENSG00000005810	MYCBP2	0.0684708850606585	1.55835257473967	1.97457341777204	0.0490944272929118	0.256064344877253	Exon	DLPFC
e484630	ENSG00000154359.12	ENSG00000154359	LONRF1	0.0621799557804141	0.79711499596195	1.97456375558423	0.0490955296475581	0.256066172383776	Exon	DLPFC
e713055	ENSG00000170581.13	ENSG00000170581	STAT2	-0.0777032724442046	0.519592097588508	-1.9745409577617	0.0490981307235185	0.256075228001445	Exon	DLPFC
e433801	ENSG00000106069.20	ENSG00000106069	CHN2	-0.144163646438153	-0.734942654716471	-1.9745353558788	0.0490987698779017	0.256075228001445	Exon	DLPFC
e16467	ENSG00000142676.12	ENSG00000142676	RPL11	-0.0531991233067043	3.88624619268923	-1.97450496745828	0.0491022372079133	0.256089389626017	Exon	DLPFC
e833336	ENSG00000138614.14	ENSG00000138614	VWA9	-0.0894518598791868	-1.10758991591912	-1.97446131821073	0.0491072179642872	0.256107843745056	Exon	DLPFC
e814390	ENSG00000215252.11	ENSG00000215252	GOLGA8B	0.232082600074467	-0.0337939081159694	1.97445997703801	0.0491073710104279	0.256107843745056	Exon	DLPFC
e453184	ENSG00000004766.15	ENSG00000004766	VPS50	0.0541192279224972	1.16735373163023	1.97445418592224	0.049108031860514	0.256107843745056	Exon	DLPFC
e393612	ENSG00000137221.14	ENSG00000137221	TJAP1	-0.123696168134657	1.82966231450886	-1.97444106230164	0.0491095294832157	0.256109917414073	Exon	DLPFC
e144067	ENSG00000135951.14	ENSG00000135951	TSGA10	-0.200061516982873	-3.09089774394047	-1.97443752036818	0.0491099336831453	0.256109917414073	Exon	DLPFC
e457995	ENSG00000146834.13	ENSG00000146834	MEPCE	-0.0474720290994465	1.52042796016583	-1.97442317724647	0.0491115705265211	0.256114531304391	Exon	DLPFC
e32026	ENSG00000117410.13	ENSG00000117410	ATP6V0B	0.0692727328668901	1.55528223871221	1.97439399853759	0.0491149005555592	0.256127915043955	Exon	DLPFC
e449840	ENSG00000019991.15	ENSG00000019991	HGF	0.210332466390491	-2.77812794019241	1.97438185291667	0.0491162867343362	0.256127915043955	Exon	DLPFC
e769072	ENSG00000092203.13	ENSG00000092203	TOX4	0.0838834839339674	-0.224618049392145	1.97438091829514	0.0491163934039847	0.256127915043955	Exon	DLPFC
e1080133	ENSG00000125772.12	ENSG00000125772	GPCPD1	0.104967037003159	-0.834975352565224	1.97436004418897	0.0491187758454982	0.25613641639711	Exon	DLPFC
e489887	ENSG00000104722.13	ENSG00000104722	NEFM	0.154509542648548	2.23936598697714	1.97434815781214	0.0491201325266325	0.256139568607324	Exon	DLPFC
e479602	ENSG00000055609.17	ENSG00000055609	KMT2C	-0.0496242201141534	1.76243160281083	-1.97434144450809	0.0491208987802139	0.256139641951965	Exon	DLPFC
e223572	ENSG00000004534.14	ENSG00000004534	RBM6	0.0603542492434133	0.611750941717941	1.97433115961988	0.0491220727123862	0.256141841091157	Exon	DLPFC
e208979	ENSG00000033867.16	ENSG00000033867	SLC4A7	0.0843822189692338	1.74628558267128	1.9743162026466	0.0491237799653714	0.256146821065263	Exon	DLPFC
e322211	ENSG00000164236.11	ENSG00000164236	ANKRD33B	0.146858706997192	-1.3290596497319	1.97429066132553	0.0491266954767528	0.256156800994246	Exon	DLPFC
e911636	ENSG00000108953.16	ENSG00000108953	YWHAE	-0.0328493847085833	4.37590464764627	-1.97428625567629	0.0491271983911131	0.256156800994246	Exon	DLPFC
e217836	ENSG00000088727.12	ENSG00000088727	KIF9	0.140188530421368	-2.59783375557262	1.97425112481979	0.0491312088093793	0.25617378938619	Exon	DLPFC
e622508	ENSG00000134333.13	ENSG00000134333	LDHA	0.0996490021942204	1.34814841212737	1.97423272083502	0.0491333098553805	0.256180821800847	Exon	DLPFC
e651988	ENSG00000137497.17	ENSG00000137497	NUMA1	-0.0644867072707065	2.07808836550016	-1.97422445011402	0.0491342540867174	0.256181822466867	Exon	DLPFC
e557309	ENSG00000148343.18	ENSG00000148343	FAM73B	0.0763117723482169	-1.12733944936995	1.97421711245312	0.0491350918075449	0.256181882984557	Exon	DLPFC
e145557	ENSG00000071054.16	ENSG00000071054	MAP4K4	-0.109436300777134	1.93458916614982	-1.97420661466085	0.0491362903329229	0.256181882984557	Exon	DLPFC
e416709	ENSG00000152818.18	ENSG00000152818	UTRN	-0.0867427919688026	-0.250552469045463	-1.9742045800096	0.0491365226304404	0.256181882984557	Exon	DLPFC
e463559	ENSG00000091137.11	ENSG00000091137	SLC26A4	0.132898335466224	-1.8877692158089	1.97419146945152	0.0491380194939714	0.256184622132929	Exon	DLPFC
e380504	ENSG00000137337.14	ENSG00000137337	MDC1	-0.0954201810630749	-0.736165032680947	-1.97418679979824	0.0491385526486506	0.256184622132929	Exon	DLPFC
e1073278	ENSG00000125503.12	ENSG00000125503	PPP1R12C	0.0719297431831588	1.14973178955208	1.97417337955712	0.049140084923242	0.256188688374725	Exon	DLPFC
e884918	ENSG00000069329.15	ENSG00000069329	VPS35	0.0643590911219548	2.68465269799512	1.97414083343714	0.0491438010887483	0.256200374220045	Exon	DLPFC
e616217	ENSG00000166340.15	ENSG00000166340	TPP1	-0.0768147696373092	1.51752034637082	-1.97413451459285	0.0491445226114588	0.256200374220045	Exon	DLPFC
e501942	ENSG00000104218.14	ENSG00000104218	CSPP1	-0.12821012600949	-2.49028095305627	-1.97412897112778	0.0491451556041729	0.256200374220045	Exon	DLPFC
e337630	ENSG00000132842.13	ENSG00000132842	AP3B1	-0.0973246914823775	-0.790602151261974	-1.97412739240147	0.0491453358757556	0.256200374220045	Exon	DLPFC
e545066	ENSG00000095383.19	ENSG00000095383	TBC1D2	-0.163695367041809	-2.12065424186126	-1.97410322812224	0.0491480952157527	0.256210836646756	Exon	DLPFC
e507304	ENSG00000164953.15	ENSG00000164953	TMEM67	0.0909512330960729	-1.35505416675066	1.97407913312941	0.0491508467738776	0.256216939284331	Exon	DLPFC
e774102	ENSG00000092330.15	ENSG00000092330	TINF2	-0.0556367156714969	1.30215878905773	-1.97407445524168	0.0491513809862207	0.256216939284331	Exon	DLPFC
e14615	ENSG00000075151.20	ENSG00000075151	EIF4G3	0.0696270082760815	1.34812637373428	1.97406635287994	0.0491523062832914	0.256216939284331	Exon	DLPFC
e960970	ENSG00000121060.15	ENSG00000121060	TRIM25	-0.0631398144212416	2.61427288029503	-1.9740630480934	0.0491526836971313	0.256216939284331	Exon	DLPFC
e735725	ENSG00000089022.13	ENSG00000089022	MAPKAPK5	0.0665942427009574	-0.714315712294999	1.97406003377528	0.0491530279409721	0.256216939284331	Exon	DLPFC
e604064	ENSG00000066468.21	ENSG00000066468	FGFR2	-0.178133589069157	-2.36790280220137	-1.97404936846976	0.0491542459660012	0.256217122914974	Exon	DLPFC
e356998	ENSG00000145819.15	ENSG00000145819	ARHGAP26	0.0628839577124574	1.73934012670836	1.97404139389149	0.0491551567147047	0.256217122914974	Exon	DLPFC
e729819	ENSG00000075188.8	ENSG00000075188	NUP37	-0.132254897655032	-2.74069896524536	-1.97403688689871	0.049155671448883	0.256217122914974	Exon	DLPFC
e479332	ENSG00000055609.17	ENSG00000055609	KMT2C	-0.0598105512025602	0.167371757145164	-1.97403337243189	0.0491560728319077	0.256217122914974	Exon	DLPFC
e500766	ENSG00000185728.16	ENSG00000185728	YTHDF3	0.0574220958754019	0.416673991552054	1.97402187964256	0.0491573854288293	0.256218655916166	Exon	DLPFC
e1083008	ENSG00000089091.16	ENSG00000089091	DZANK1	0.0804032348209353	-1.32417944156608	1.97400921628418	0.0491588317512009	0.256218655916166	Exon	DLPFC
e144052	ENSG00000135951.14	ENSG00000135951	TSGA10	-0.0881653331616408	-0.704502999952797	-1.97400587694009	0.0491592131542678	0.256218655916166	Exon	DLPFC
e964608	ENSG00000108510.9	ENSG00000108510	MED13	-0.0401652296771637	2.42165565566849	-1.97400444570012	0.0491593766240543	0.256218655916166	Exon	DLPFC
e393565	ENSG00000137221.14	ENSG00000137221	TJAP1	-0.123670211286669	1.82968074871155	-1.97397960480715	0.0491622139119957	0.25622814275923	Exon	DLPFC
e940825	ENSG00000278540.4	ENSG00000278540	ACACA	0.0616043120881245	0.767399644050203	1.9739753341575	0.0491627017128201	0.25622814275923	Exon	DLPFC
e36333	ENSG00000123080.10	ENSG00000123080	CDKN2C	-0.0972271394580748	0.012712956695515	-1.97396283875398	0.0491641289823689	0.256231186908251	Exon	DLPFC
e552307	ENSG00000136933.16	ENSG00000136933	RABEPK	0.0533488730290494	0.236406745386715	1.97395704558838	0.0491647907102489	0.256231186908251	Exon	DLPFC
e311472	ENSG00000109686.17	ENSG00000109686	SH3D19	-0.152949916687169	-1.90409987701792	-1.97394912979221	0.0491656949090394	0.256231977725674	Exon	DLPFC
e13316	ENSG00000127481.14	ENSG00000127481	UBR4	-0.0630609157349036	0.864232203120987	-1.97390802573093	0.0491703903338935	0.256252526573505	Exon	DLPFC
e805115	ENSG00000126214.21	ENSG00000126214	KLC1	0.101985557367232	0.470242124261524	1.97389129754715	0.0491723013464427	0.256253711243957	Exon	DLPFC
e805130	ENSG00000126214.21	ENSG00000126214	KLC1	0.101985557367232	0.470242124261524	1.97389129754715	0.0491723013464427	0.256253711243957	Exon	DLPFC
e487393	ENSG00000130227.16	ENSG00000130227	XPO7	-0.0497026459584697	0.565085020802108	-1.97388019400018	0.049173569840143	0.256253711243957	Exon	DLPFC
e12787	ENSG00000117115.12	ENSG00000117115	PADI2	-0.162522388248025	0.415943352375701	-1.97387166551315	0.0491745441720394	0.256253711243957	Exon	DLPFC
e1081862	ENSG00000101247.17	ENSG00000101247	NDUFAF5	0.102855438697687	-1.83158787403167	1.97386916831555	0.0491748294659647	0.256253711243957	Exon	DLPFC
e1125298	ENSG00000100099.20	ENSG00000100099	HPS4	-0.0628664871300018	-0.331094782974114	-1.97386651330709	0.0491751327906206	0.256253711243957	Exon	DLPFC
e45648	ENSG00000154027.18	ENSG00000154027	AK5	0.0722388537530817	2.92109330970211	1.97383902994603	0.0491782727531228	0.25626496119198	Exon	DLPFC
e500226	ENSG00000171316.11	ENSG00000171316	CHD7	-0.120390298945871	-0.965448542557577	-1.97383308095177	0.0491789524454718	0.25626496119198	Exon	DLPFC
e655583	ENSG00000137491.14	ENSG00000137491	SLCO2B1	-0.130303854519054	-1.35062329356264	-1.97382785682069	0.0491795493263243	0.25626496119198	Exon	DLPFC
e734197	ENSG00000122970.15	ENSG00000122970	IFT81	0.0892816538175264	-1.19025722594732	1.97381280485192	0.0491812691166864	0.256270001181753	Exon	DLPFC
e944496	ENSG00000126351.12	ENSG00000126351	THRA	-0.0414860529090803	3.6747721292009	-1.97377182600595	0.0491859514868792	0.256286863198424	Exon	DLPFC
e467070	ENSG00000008311.14	ENSG00000008311	AASS	-0.100726281488885	0.41990538016171	-1.97377005230106	0.04918615416439	0.256286863198424	Exon	DLPFC
e1099254	ENSG00000101166.15	ENSG00000101166	PRELID3B	-0.0597191368713163	1.50441645725727	-1.97376472419201	0.0491867630003871	0.256286863198424	Exon	DLPFC
e707146	ENSG00000167779.7	ENSG00000167779	IGFBP6	0.0894968731174251	-0.127062601435707	1.97375673619786	0.0491876757898463	0.256287697743297	Exon	DLPFC
e507209	ENSG00000188343.12	ENSG00000188343	FAM92A1	0.0974842771530662	-0.996483570941503	1.97374249857412	0.0491893027609453	0.256289233791522	Exon	DLPFC
e316687	ENSG00000150627.15	ENSG00000150627	WDR17	0.0907508381998731	-0.331975388373438	1.97373806324051	0.0491898096075684	0.256289233791522	Exon	DLPFC
e775028	ENSG00000100441.9	ENSG00000100441	KHNYN	-0.104281164564515	-1.16524802094437	-1.9737270844578	0.0491910642241052	0.256289233791522	Exon	DLPFC
e935565	ENSG00000167543.15	ENSG00000167543	TP53I13	-0.119787561797891	-1.81989217239617	-1.97372349220373	0.0491914747400755	0.256289233791522	Exon	DLPFC
e157685	ENSG00000080345.17	ENSG00000080345	RIF1	-0.049229996193444	1.29505888011191	-1.97371509087376	0.0491924348393763	0.256289233791522	Exon	DLPFC
e593319	ENSG00000108239.8	ENSG00000108239	TBC1D12	-0.134755165453427	0.0070884054508926	-1.97371464005717	0.0491924863588909	0.256289233791522	Exon	DLPFC
e567146	ENSG00000226762.1	ENSG00000226762		0.176941042577231	-2.59627165883194	1.97370415652271	0.0491936844345634	0.256291554508187	Exon	DLPFC
e654975	ENSG00000214517.9	ENSG00000214517	PPME1	0.0628979828793462	2.49079444984206	1.97368426931518	0.0491959572451263	0.256298717224479	Exon	DLPFC
e51286	ENSG00000162627.16	ENSG00000162627	SNX7	0.0683431062993313	-0.452320600121267	1.97367321284905	0.0491972208722166	0.256298717224479	Exon	DLPFC
e410995	ENSG00000093144.18	ENSG00000093144	ECHDC1	-0.0533918550381245	3.31186692157535	-1.97367236963805	0.0491973172426719	0.256298717224479	Exon	DLPFC
e780258	ENSG00000165516.10	ENSG00000165516	KLHDC2	0.0603928173683437	1.81170668434985	1.97361312181028	0.0492040890660715	0.25633007424828	Exon	DLPFC
e657968	ENSG00000149256.15	ENSG00000149256	TENM4	0.150925568446743	-2.45403650947014	1.97360588629774	0.0492049161141433	0.25633046131358	Exon	DLPFC
e878251	ENSG00000196502.11	ENSG00000196502	SULT1A1	0.139433766584764	-1.59064974681006	1.97359724822796	0.0492059034954682	0.256331683602034	Exon	DLPFC
e499119	ENSG00000137547.8	ENSG00000137547	MRPL15	0.0744795556886899	0.19387371916563	1.9735753287138	0.0492084090976274	0.256338125749951	Exon	DLPFC
e642439	ENSG00000110047.17	ENSG00000110047	EHD1	-0.148399746580773	-2.83946308115676	-1.97357325905481	0.0492086456842482	0.256338125749951	Exon	DLPFC
e777655	ENSG00000100890.15	ENSG00000100890	KIAA0391	-0.0637292353763497	0.426037195018837	-1.97355973192276	0.0492101920198237	0.256340591067988	Exon	DLPFC
e908089	ENSG00000174177.12	ENSG00000174177	CTU2	0.144299923824753	-2.79673606005439	1.9735540378456	0.0492108429427028	0.256340591067988	Exon	DLPFC
e1046299	ENSG00000167642.12	ENSG00000167642	SPINT2	0.0910679169570669	1.67329477473793	1.97354936366528	0.0492113772806998	0.256340591067988	Exon	DLPFC
e512932	ENSG00000104447.11	ENSG00000104447	TRPS1	-0.0740489950286016	1.32781883270348	-1.97352784708893	0.0492138370529526	0.256345619771804	Exon	DLPFC
e702802	ENSG00000110844.13	ENSG00000110844	PRPF40B	0.0901536549666413	-1.02723407012701	1.97352774905871	0.0492138482599911	0.256345619771804	Exon	DLPFC
e208303	ENSG00000151090.17	ENSG00000151090	THRB	0.0992228532420607	1.16415199482049	1.97349997812388	0.0492170231834717	0.256357812333216	Exon	DLPFC
e978735	ENSG00000187775.16	ENSG00000187775	DNAH17	-0.24582331723283	-2.07743080908507	-1.97348934330211	0.0492182390595223	0.256357812333216	Exon	DLPFC
e458001	ENSG00000146834.13	ENSG00000146834	MEPCE	-0.0474482420713257	1.52135928676833	-1.97348752013764	0.0492184475039233	0.256357812333216	Exon	DLPFC
e131286	ENSG00000196975.15	ENSG00000196975	ANXA4	-0.089875797010643	0.241069868855034	-1.97346927225998	0.0492205338448427	0.256364757919958	Exon	DLPFC
e248295	ENSG00000271270.5	ENSG00000271270	TMCC1-AS1	0.143260834040524	-1.8357707887393	1.9734626515352	0.0492212908328879	0.256364779476292	Exon	DLPFC
e395925	ENSG00000112118.17	ENSG00000112118	MCM3	-0.0567512398992558	0.587673953465523	-1.97343558067715	0.0492243861120838	0.256375332515791	Exon	DLPFC
e724691	ENSG00000198707.14	ENSG00000198707	CEP290	0.0766253243252477	0.111480960993804	1.97343176205271	0.0492248227464202	0.256375332515791	Exon	DLPFC
e368011	ENSG00000169228.13	ENSG00000169228	RAB24	0.0687750401128692	0.0373732138349736	1.97341247192191	0.0492270284946116	0.256382899303429	Exon	DLPFC
e785808	ENSG00000027075.13	ENSG00000027075	PRKCH	-0.143421553414636	-2.21864727263535	-1.97338415509998	0.0492302665591806	0.256385956772557	Exon	DLPFC
e492082	ENSG00000197892.12	ENSG00000197892	KIF13B	-0.133920987935723	0.353558731498365	-1.97337829559819	0.0492309366230686	0.256385956772557	Exon	DLPFC
e316938	ENSG00000218336.8	ENSG00000218336	TENM3	0.0918380857616237	0.4336244937265	1.97337476264546	0.0492313406379292	0.256385956772557	Exon	DLPFC
e628942	ENSG00000135365.15	ENSG00000135365	PHF21A	-0.0846388356661108	-1.28676971976256	-1.97337010949884	0.0492318727581105	0.256385956772557	Exon	DLPFC
e405679	ENSG00000164418.19	ENSG00000164418	GRIK2	0.0797576213904687	0.922429794496031	1.97336956475428	0.0492319350538146	0.256385956772557	Exon	DLPFC
e298791	ENSG00000138640.14	ENSG00000138640	FAM13A	0.0832263398874394	0.5585118207336	1.97336620759782	0.0492323189717869	0.256385956772557	Exon	DLPFC
e744447	ENSG00000196498.13	ENSG00000196498	NCOR2	-0.111039683641315	-1.18902694204789	-1.9733572466077	0.0492333437457794	0.256385956772557	Exon	DLPFC
e966516	ENSG00000108604.15	ENSG00000108604	SMARCD2	-0.0838218411675229	0.861593845694262	-1.9733546662356	0.0492336388390734	0.256385956772557	Exon	DLPFC
e1125267	ENSG00000100095.18	ENSG00000100095	SEZ6L	0.140708724637902	-2.44091963371689	1.9733467329686	0.0492345461027872	0.256386760554773	Exon	DLPFC
e491692	ENSG00000012232.8	ENSG00000012232	EXTL3	0.110283627195301	-2.34273805225016	1.97332630203256	0.0492368826888976	0.256395007332888	Exon	DLPFC
e724421	ENSG00000133640.18	ENSG00000133640	LRRIQ1	0.146160291101703	-2.48998317974964	1.97329186850381	0.0492408208944233	0.256397989371756	Exon	DLPFC
e1048028	ENSG00000268083.5	ENSG00000268083		-0.034976650378746	2.38963756845062	-1.97329160860601	0.0492408506202668	0.256397989371756	Exon	DLPFC
e249923	ENSG00000081307.12	ENSG00000081307	UBA5	0.0649253942882959	1.37576550757453	1.9732876893401	0.0492412988886391	0.256397989371756	Exon	DLPFC
e622510	ENSG00000134333.13	ENSG00000134333	LDHA	0.0996031343130965	1.34812082806376	1.97328695994135	0.0492413823144348	0.256397989371756	Exon	DLPFC
e622529	ENSG00000134333.13	ENSG00000134333	LDHA	0.0996031343130965	1.34812082806376	1.97328695994135	0.0492413823144348	0.256397989371756	Exon	DLPFC
e198714	ENSG00000006607.13	ENSG00000006607	FARP2	-0.0837814931762792	-1.21225782287614	-1.97327933033891	0.0492422549658642	0.256397989371756	Exon	DLPFC
e668827	ENSG00000167257.10	ENSG00000167257	RNF214	-0.050986460173817	0.563339459395531	-1.97327521235901	0.0492427259736784	0.256397989371756	Exon	DLPFC
e873125	ENSG00000005189.19	ENSG00000005189		0.149616835995812	-2.89744513116712	1.97326772313872	0.0492435825881901	0.256398529142154	Exon	DLPFC
e1160997	ENSG00000085224.21	ENSG00000085224	ATRX	0.0619740191621356	1.55807310406375	1.97325448621861	0.0492450966533957	0.256402492018505	Exon	DLPFC
e842807	ENSG00000136425.12	ENSG00000136425	CIB2	0.131385342846937	-2.28711764796379	1.97324301222212	0.0492464091036371	0.256405257508358	Exon	DLPFC
e177098	ENSG00000226124.6	ENSG00000226124	FTCDNL1	-0.0983836729165559	-1.14201915722056	-1.97323371531716	0.0492474725494197	0.256405257508358	Exon	DLPFC
e970678	ENSG00000133195.11	ENSG00000133195	SLC39A11	-0.0948160763482607	0.162797550401128	-1.97323009473267	0.0492478867027309	0.256405257508358	Exon	DLPFC
e472252	ENSG00000157680.15	ENSG00000157680	DGKI	0.0815114377486173	0.499309789428894	1.97321118934815	0.0492500493094152	0.256407716402341	Exon	DLPFC
e293911	ENSG00000198301.11	ENSG00000198301	SDAD1	0.0661176781935676	0.417211718885726	1.97320693381966	0.0492505361147975	0.256407716402341	Exon	DLPFC
e592484	ENSG00000152804.10	ENSG00000152804	HHEX	-0.150816079919383	-1.32702016474477	-1.97320621878974	0.0492506179100694	0.256407716402341	Exon	DLPFC
e1011693	ENSG00000064961.18	ENSG00000064961	HMG20B	-0.119369935133015	-1.66694315820495	-1.97315659544263	0.0492562948125058	0.25643335087409	Exon	DLPFC
e798086	ENSG00000100784.10	ENSG00000100784	RPS6KA5	-0.0636667179199404	0.569700483683479	-1.97313672418899	0.0492585682351321	0.256439029642676	Exon	DLPFC
e548316	ENSG00000136875.12	ENSG00000136875	PRPF4	0.1107555444149	-1.72199868363573	1.97312899235948	0.0492594528391567	0.256439029642676	Exon	DLPFC
e473142	ENSG00000269955.2	ENSG00000269955	C7orf55-LUC7L2	-0.0410691155843809	2.78909409329177	-1.9731273145057	0.0492596448053503	0.256439029642676	Exon	DLPFC
e1056988	ENSG00000189114.6	ENSG00000189114	BLOC1S3	-0.104791743585155	-2.05390455128537	-1.97310903656066	0.0492617360579285	0.25644599594671	Exon	DLPFC
e676072	ENSG00000110080.18	ENSG00000110080	ST3GAL4	-0.10544771693536	-1.36798510661925	-1.97310039193865	0.0492627251496627	0.256446272533101	Exon	DLPFC
e1082108	ENSG00000239923.3	ENSG00000239923	RN7SL864P	0.12198246594294	-2.16603413103549	1.97307829161095	0.0492652538789809	0.256446272533101	Exon	DLPFC
e132797	ENSG00000075340.22	ENSG00000075340	ADD2	0.121161298050537	0.461391050185523	1.97307701492238	0.0492653999615953	0.256446272533101	Exon	DLPFC
e597593	ENSG00000166167.17	ENSG00000166167	BTRC	0.0616023633578598	1.19639964810239	1.97307546261908	0.0492655775813836	0.256446272533101	Exon	DLPFC
e417430	ENSG00000164506.14	ENSG00000164506	STXBP5	0.0543702520994626	2.55838191543153	1.97307251445803	0.0492659149214178	0.256446272533101	Exon	DLPFC
e307536	ENSG00000164070.11	ENSG00000164070	HSPA4L	0.107041718310235	1.60655633206165	1.97306428008098	0.0492668571411202	0.256446272533101	Exon	DLPFC
e349031	ENSG00000217128.11	ENSG00000217128	FNIP1	-0.0619695690758323	0.508781352214449	-1.97306182422242	0.0492671381560074	0.256446272533101	Exon	DLPFC
e1019560	ENSG00000130803.14	ENSG00000130803	ZNF317	-0.0410216804883238	1.91110445798855	-1.9730559187955	0.0492678138978757	0.256446272533101	Exon	DLPFC
e604743	ENSG00000166033.11	ENSG00000166033	HTRA1	-0.0894160566659737	4.6801548699377	-1.97302722884359	0.0492710969218277	0.256451410071535	Exon	DLPFC
e604749	ENSG00000166033.11	ENSG00000166033	HTRA1	-0.0894160566659737	4.6801548699377	-1.97302722884359	0.0492710969218277	0.256451410071535	Exon	DLPFC
e669668	ENSG00000149575.5	ENSG00000149575	SCN2B	0.105252262321763	1.65724654338829	1.97302251158403	0.0492716367408707	0.256451410071535	Exon	DLPFC
e1147824	ENSG00000102230.13	ENSG00000102230	PCYT1B	-0.0657845730409979	-0.143999085885977	-1.97302096850616	0.0492718133238877	0.256451410071535	Exon	DLPFC
e807500	ENSG00000185347.17	ENSG00000185347	C14orf80	0.0806146305805968	-0.902972087797138	1.97299612607227	0.0492746562557055	0.256456477064349	Exon	DLPFC
e556151	ENSG00000197694.14	ENSG00000197694	SPTAN1	0.0531355242233719	4.1705331729191	1.97299424214793	0.049274871854891	0.256456477064349	Exon	DLPFC
e1022464	ENSG00000079805.16	ENSG00000079805	DNM2	-0.126807536163424	-0.296876652150721	-1.97299131989519	0.049275206283542	0.256456477064349	Exon	DLPFC
e83971	ENSG00000116147.16	ENSG00000116147	TNR	-0.0556946317172678	2.88417092655678	-1.97298613799267	0.0492757993158915	0.256456477064349	Exon	DLPFC
e6230	ENSG00000158292.6	ENSG00000158292	GPR153	0.170466716667875	-2.42943588114798	1.97295804852362	0.0492790140630032	0.256457767299925	Exon	DLPFC
e966503	ENSG00000108604.15	ENSG00000108604	SMARCD2	-0.0838039934006809	0.862469048917186	-1.97295607678755	0.0492792397283324	0.256457767299925	Exon	DLPFC
e168706	ENSG00000115966.16	ENSG00000115966	ATF2	0.0473874008206674	1.3809555762411	1.97295431335247	0.0492794415543372	0.256457767299925	Exon	DLPFC
e534223	ENSG00000137106.17	ENSG00000137106	GRHPR	-0.0763800645403596	-0.484225181046991	-1.97294433822374	0.0492805832257963	0.256457767299925	Exon	DLPFC
e12785	ENSG00000117115.12	ENSG00000117115	PADI2	-0.146990448883775	0.786987505254932	-1.97292749330176	0.0492825112080669	0.256457767299925	Exon	DLPFC
e941815	ENSG00000274211.4	ENSG00000274211	SOCS7	0.0979610906460112	-0.727873142338481	1.97291845372688	0.0492835458570574	0.256457767299925	Exon	DLPFC
e815479	ENSG00000259580.1	ENSG00000259580		0.13830707742351	-2.61640140330599	1.97291797229174	0.0492836009615315	0.256457767299925	Exon	DLPFC
e668792	ENSG00000167257.10	ENSG00000167257	RNF214	-0.0509747914147068	0.563286105032407	-1.9729090389292	0.0492846234726465	0.256457767299925	Exon	DLPFC
e528965	ENSG00000171843.15	ENSG00000171843	MLLT3	0.0540653228238914	2.63855636795353	1.97289138117879	0.0492866446282595	0.256457767299925	Exon	DLPFC
e528971	ENSG00000171843.15	ENSG00000171843	MLLT3	0.0540653228238914	2.63855636795353	1.97289138117879	0.0492866446282595	0.256457767299925	Exon	DLPFC
e411024	ENSG00000093144.18	ENSG00000093144	ECHDC1	-0.053712175351293	1.89257591269025	-1.97288846251454	0.0492869787134783	0.256457767299925	Exon	DLPFC
e1091969	ENSG00000124177.14	ENSG00000124177	CHD6	0.0409702192061694	1.20118284567074	1.9728871101385	0.049287133513995	0.256457767299925	Exon	DLPFC
e463223	ENSG00000105856.13	ENSG00000105856	HBP1	-0.0778799146777353	0.380347509337806	-1.97288694973682	0.0492871518744937	0.256457767299925	Exon	DLPFC
e737115	ENSG00000139405.15	ENSG00000139405	RITA1	0.0623099089561722	1.8626386612002	1.97288251628968	0.0492876593546526	0.256457767299925	Exon	DLPFC
e479323	ENSG00000055609.17	ENSG00000055609	KMT2C	-0.0569558291074216	3.24836129881508	-1.97287400567572	0.0492886335452273	0.256457767299925	Exon	DLPFC
e657294	ENSG00000178301.3	ENSG00000178301	AQP11	0.106804355983086	-1.85056896993794	1.97287204062509	0.0492888584823986	0.256457767299925	Exon	DLPFC
e917008	ENSG00000029725.16	ENSG00000029725	RABEP1	0.0847327535827444	-1.13676878442348	1.97287152924932	0.0492889170191591	0.256457767299925	Exon	DLPFC
e1074910	ENSG00000267298.1	ENSG00000267298		-0.0957822712715997	-1.77282868971183	-1.97286553284732	0.0492896034266935	0.256457767299925	Exon	DLPFC
e91961	ENSG00000163485.15	ENSG00000163485	ADORA1	0.108950952890716	-0.664629619091065	1.97284946827973	0.0492914423758255	0.25645970068784	Exon	DLPFC
e341044	ENSG00000175471.19	ENSG00000175471	MCTP1	0.062428350208273	2.10802248417182	1.97284912853223	0.0492914812681511	0.25645970068784	Exon	DLPFC
e200691	ENSG00000150995.18	ENSG00000150995	ITPR1	0.101641899650186	2.75837315355596	1.97284203208669	0.0492922936340434	0.256460008892685	Exon	DLPFC
e841396	ENSG00000169371.13	ENSG00000169371	SNUPN	0.0649786157782406	-0.433578666302959	1.97283222950853	0.049293415803132	0.256461928920526	Exon	DLPFC
e38844	ENSG00000116209.11	ENSG00000116209	TMEM59	-0.0657238452003469	3.95099486222485	-1.97282499081154	0.0492942444807822	0.256462321946814	Exon	DLPFC
e586158	ENSG00000107745.17	ENSG00000107745	MICU1	0.0542468498881258	0.841072865859756	1.97280832232155	0.0492961527148561	0.256466717544534	Exon	DLPFC
e537020	ENSG00000119139.17	ENSG00000119139	TJP2	-0.15122643285713	1.10048843305418	-1.97279987534476	0.0492971197613632	0.256466717544534	Exon	DLPFC
e210048	ENSG00000144635.8	ENSG00000144635	DYNC1LI1	0.0763875192277476	-0.343267530012396	1.97279308123286	0.0492978975923348	0.256466717544534	Exon	DLPFC
e275676	ENSG00000163945.15	ENSG00000163945	UVSSA	-0.165472104908522	-2.95915077605922	-1.97279129627355	0.0492981019469733	0.256466717544534	Exon	DLPFC
e47690	ENSG00000117174.10	ENSG00000117174	ZNHIT6	-0.0819875776234779	-0.638557649307072	-1.97278279823625	0.0492990748715722	0.256467374357116	Exon	DLPFC
e105416	ENSG00000119285.10	ENSG00000119285	HEATR1	-0.0725175192704915	-0.531432854673181	-1.97277161725697	0.049300354985892	0.256467374357116	Exon	DLPFC
e721563	ENSG00000072657.8	ENSG00000072657	TRHDE	0.101614846205406	0.350416418379785	1.9727633901762	0.0493012969251996	0.256467374357116	Exon	DLPFC
e701092	ENSG00000129315.9	ENSG00000129315	CCNT1	0.049817795445425	0.41977531332583	1.97276093458668	0.0493015780748005	0.256467374357116	Exon	DLPFC
e365423	ENSG00000204764.12	ENSG00000204764	RANBP17	-0.113600775773957	-1.10083043772902	-1.97275730228659	0.0493019939528587	0.256467374357116	Exon	DLPFC
e934086	ENSG00000109111.14	ENSG00000109111	SUPT6H	-0.0503164388623822	0.705418071052959	-1.9727399959586	0.0493039754712751	0.256473764188864	Exon	DLPFC
e47284	ENSG00000117155.16	ENSG00000117155	SSX2IP	0.0898803356492075	0.93364416016625	1.97272607137486	0.0493055698396608	0.256474261794824	Exon	DLPFC
e176220	ENSG00000119041.10	ENSG00000119041	GTF3C3	-0.0538803605249676	0.4830960056353	-1.97271759717863	0.0493065401585527	0.256474261794824	Exon	DLPFC
e1058814	ENSG00000124440.15	ENSG00000124440	HIF3A	-0.185583717725537	-2.00357573027969	-1.97271677822591	0.049306633931756	0.256474261794824	Exon	DLPFC
e253166	ENSG00000155903.11	ENSG00000155903	RASA2	0.0748113483728725	-0.692337769072389	1.97271284927694	0.0493070838134532	0.256474261794824	Exon	DLPFC
e150139	ENSG00000088205.12	ENSG00000088205	DDX18	-0.0777147943440809	-0.417208400499012	-1.97266932163214	0.0493120681489846	0.256496270159029	Exon	DLPFC
e513909	ENSG00000172167.7	ENSG00000172167	MTBP	0.099736608829996	-1.70335899237477	1.97265043211779	0.0493142313128222	0.256497711052066	Exon	DLPFC
e949855	ENSG00000161647.18	ENSG00000161647	MPP3	-0.150650613044748	-2.89839417374421	-1.97264853173237	0.0493144489430142	0.256497711052066	Exon	DLPFC
e389395	ENSG00000112062.10	ENSG00000112062	MAPK14	-0.05319585916298	1.44363632725359	-1.97263859773201	0.0493155865877333	0.256497711052066	Exon	DLPFC
e962080	ENSG00000108389.9	ENSG00000108389	MTMR4	-0.0540291298952004	0.964551732252992	-1.97263513098674	0.049315983605652	0.256497711052066	Exon	DLPFC
e571182	ENSG00000165985.9	ENSG00000165985	C1QL3	0.145692007417095	4.21561693779708	1.97263401541937	0.0493161113630116	0.256497711052066	Exon	DLPFC
e282648	ENSG00000185774.14	ENSG00000185774	KCNIP4	0.114075896045152	2.5603109995654	1.97261740293472	0.049318013896235	0.256503688543817	Exon	DLPFC
e102786	ENSG00000162931.11	ENSG00000162931	TRIM17	0.156944072585395	-1.80538711521839	1.97259120868387	0.0493210139001875	0.256513111962268	Exon	DLPFC
e793298	ENSG00000119596.17	ENSG00000119596	YLPM1	-0.0540662909792267	0.318312613058905	-1.97258826537583	0.0493213510042159	0.256513111962268	Exon	DLPFC
e73382	ENSG00000116584.17	ENSG00000116584	ARHGEF2	-0.157907210143232	-2.71063584436992	-1.97257521482147	0.0493228457384449	0.256513111962268	Exon	DLPFC
e611787	ENSG00000117984.13	ENSG00000117984	CTSD	-0.0532861003534548	4.19354966805228	-1.97256614865782	0.049323884146315	0.256513111962268	Exon	DLPFC
e285694	ENSG00000163697.16	ENSG00000163697	APBB2	-0.0852229855549025	0.19893391669412	-1.97256056144807	0.0493245240956887	0.256513111962268	Exon	DLPFC
e6228	ENSG00000158292.6	ENSG00000158292	GPR153	0.153980576513223	-1.20352815924648	1.97254971124596	0.0493257668791189	0.256513111962268	Exon	DLPFC
e616758	ENSG00000166394.14	ENSG00000166394	CYB5R2	-0.25022297251294	-2.30786629904787	-1.97254898470717	0.0493258500979009	0.256513111962268	Exon	DLPFC
e739147	ENSG00000135127.11	ENSG00000135127	BICDL1	0.107177907300056	0.334034040716723	1.97254415685489	0.0493264030899383	0.256513111962268	Exon	DLPFC
e502710	ENSG00000067167.7	ENSG00000067167	TRAM1	-0.0768295994213772	0.0654012183200341	-1.97254239145883	0.049326605303305	0.256513111962268	Exon	DLPFC
e455736	ENSG00000160917.14	ENSG00000160917	CPSF4	0.0974129258291245	-1.27208903939732	1.97253238820945	0.0493277511164548	0.256515153195209	Exon	DLPFC
e477517	ENSG00000196329.11	ENSG00000196329	GIMAP5	-0.129861240506279	0.391883809782875	-1.97248974536481	0.0493326358540861	0.256532705483768	Exon	DLPFC
e348034	ENSG00000145794.16	ENSG00000145794	MEGF10	-0.125121342662009	-1.04682885703118	-1.9724835168515	0.0493333493643661	0.256532705483768	Exon	DLPFC
e944700	ENSG00000108352.11	ENSG00000108352	RAPGEFL1	0.120463710989527	-0.180015314528767	1.97248113742152	0.0493336219433841	0.256532705483768	Exon	DLPFC
e1010748	ENSG00000172006.11	ENSG00000172006	ZNF554	0.0525070960397799	1.94345340113687	1.97247661705645	0.0493341397837919	0.256532705483768	Exon	DLPFC
e979028	ENSG00000055483.19	ENSG00000055483	USP36	-0.0964843043649096	-1.47344761726376	-1.97246788984556	0.0493351395616743	0.256533986904146	Exon	DLPFC
e1128154	ENSG00000099999.14	ENSG00000099999	RNF215	0.0794792763048959	-0.579571871022861	1.97244109836127	0.0493382088657699	0.25654365205933	Exon	DLPFC
e856799	ENSG00000196557.11	ENSG00000196557	CACNA1H	0.179499843061309	-2.41466215719287	1.97243774707896	0.0493385928089562	0.25654365205933	Exon	DLPFC
e244967	ENSG00000160145.15	ENSG00000160145	KALRN	0.102719851256968	0.18128911778035	1.97243193717579	0.0493392584325942	0.25654365205933	Exon	DLPFC
e563611	ENSG00000184925.11	ENSG00000184925	LCN12	-0.159098327356884	-2.78641262032071	-1.97241330493094	0.0493413931255121	0.256548963811911	Exon	DLPFC
e70034	ENSG00000160716.5	ENSG00000160716	CHRNB2	0.137416428871687	-1.32389486654747	1.97240986902141	0.0493417867855421	0.256548963811911	Exon	DLPFC
e1013053	ENSG00000167670.15	ENSG00000167670	CHAF1A	0.100593365655656	-1.43286675206687	1.97239210188056	0.0493438224498172	0.256552466264023	Exon	DLPFC
e211490	ENSG00000168016.13	ENSG00000168016	TRANK1	0.094665039615621	-0.258571634762117	1.97238359240245	0.0493447974455122	0.256552466264023	Exon	DLPFC
e856270	ENSG00000007376.7	ENSG00000007376	RPUSD1	0.13895227631904	-2.77270121081759	1.97238069862845	0.0493451290109306	0.256552466264023	Exon	DLPFC
e1025859	ENSG00000095066.11	ENSG00000095066	HOOK2	0.137610861209227	-2.47275013341466	1.97237650227685	0.0493456098275816	0.256552466264023	Exon	DLPFC
e823474	ENSG00000104164.10	ENSG00000104164	BLOC1S6	-0.139520383348354	-2.19406724502035	-1.97236835571198	0.049346543269701	0.256552466264023	Exon	DLPFC
e675172	ENSG00000134910.12	ENSG00000134910	STT3A	-0.0659888759914625	0.211837745037049	-1.97236163844125	0.0493473129529593	0.256552466264023	Exon	DLPFC
e837120	ENSG00000067225.17	ENSG00000067225	PKM	0.0577404502421739	3.77907578518569	1.9723497179648	0.0493486788586662	0.256552466264023	Exon	DLPFC
e393563	ENSG00000137221.14	ENSG00000137221	TJAP1	-0.140196459818982	-0.797698642346141	-1.97234209668739	0.0493495521580982	0.256552466264023	Exon	DLPFC
e355234	ENSG00000170458.13	ENSG00000170458	CD14	-0.254682748563381	-1.89980405046495	-1.97234082121915	0.0493496983114692	0.256552466264023	Exon	DLPFC
e347108	ENSG00000168916.15	ENSG00000168916	ZNF608	-0.0904173229807441	0.873314199872052	-1.97233823717021	0.0493499944136199	0.256552466264023	Exon	DLPFC
e863520	ENSG00000005339.14	ENSG00000005339	CREBBP	-0.0931609096813186	-0.903223144573683	-1.97231606013402	0.0493525357072686	0.256560751149708	Exon	DLPFC
e457131	ENSG00000166997.7	ENSG00000166997	CNPY4	0.0804607267508797	-0.992245757353355	1.97231118011165	0.04935309492979	0.256560751149708	Exon	DLPFC
e242691	ENSG00000163430.10	ENSG00000163430	FSTL1	0.159657887429466	-2.8918230263499	1.97228524063834	0.049356067533987	0.25657228731839	Exon	DLPFC
e805144	ENSG00000126214.21	ENSG00000126214	KLC1	0.101903203931661	0.470184714011732	1.97224775358327	0.0493603637311269	0.256576786502296	Exon	DLPFC
e805146	ENSG00000126214.21	ENSG00000126214	KLC1	0.101903203931661	0.470184714011732	1.97224775358327	0.0493603637311269	0.256576786502296	Exon	DLPFC
e805161	ENSG00000126214.21	ENSG00000126214	KLC1	0.101903203931661	0.470184714011732	1.97224775358327	0.0493603637311269	0.256576786502296	Exon	DLPFC
e805239	ENSG00000126214.21	ENSG00000126214	KLC1	0.101903203931661	0.470184714011732	1.97224775358327	0.0493603637311269	0.256576786502296	Exon	DLPFC
e182312	ENSG00000144406.18	ENSG00000144406	UNC80	0.0838497605275686	2.26125636266988	1.97223997801535	0.049361254888131	0.256576786502296	Exon	DLPFC
e331090	ENSG00000152932.7	ENSG00000152932	RAB3C	0.122258615454685	2.63155796231924	1.97223824194681	0.049361453860611	0.256576786502296	Exon	DLPFC
e938258	ENSG00000108671.9	ENSG00000108671	PSMD11	-0.0396924127428593	1.61190432460415	-1.97219545120769	0.0493663583618548	0.256594438320649	Exon	DLPFC
e389138	ENSG00000096063.15	ENSG00000096063	SRPK1	0.0737130967123423	-0.180852503542042	1.97219113462823	0.0493668531335101	0.256594438320649	Exon	DLPFC
e735932	ENSG00000089248.6	ENSG00000089248	ERP29	0.0578247015693627	0.639111784308091	1.9721888903934	0.0493671103721222	0.256594438320649	Exon	DLPFC
e804517	ENSG00000198752.10	ENSG00000198752	CDC42BPB	-0.0544609609399906	1.24098454156062	-1.97216185310264	0.0493702095283463	0.256597702646393	Exon	DLPFC
e619011	ENSG00000198730.7	ENSG00000198730	CTR9	-0.0556583965011594	0.423923328691289	-1.97216121763392	0.0493702823710796	0.256597702646393	Exon	DLPFC
e380555	ENSG00000137312.14	ENSG00000137312	FLOT1	0.0474662623375924	2.02612162606292	1.97215820737057	0.0493706274338401	0.256597702646393	Exon	DLPFC
e701388	ENSG00000167535.7	ENSG00000167535	CACNB3	0.134226526161225	0.0429722766227033	1.97215711596559	0.049370752540743	0.256597702646393	Exon	DLPFC
e985804	ENSG00000079134.11	ENSG00000079134	THOC1	-0.0793931622033576	-0.207663301932316	-1.97212393300041	0.0493745564057321	0.256613078269008	Exon	DLPFC
e1004514	ENSG00000150656.14	ENSG00000150656	CNDP1	-0.196649689209616	0.945022711816859	-1.97211168835616	0.0493759601091959	0.256613078269008	Exon	DLPFC
e396790	ENSG00000137269.14	ENSG00000137269	LRRC1	-0.143794787837102	-0.910912542354414	-1.97210547428213	0.0493766724920586	0.256613078269008	Exon	DLPFC
e335020	ENSG00000131844.15	ENSG00000131844	MCCC2	-0.0776891203745454	0.647288180873563	-1.9721050144665	0.0493767252057705	0.256613078269008	Exon	DLPFC
e72057	ENSG00000160752.14	ENSG00000160752	FDPS	0.0702201104251829	-0.0564274162871906	1.97209001510545	0.0493784447731627	0.256613150380434	Exon	DLPFC
e105674	ENSG00000198626.15	ENSG00000198626	RYR2	0.0925027058083023	0.889312482622998	1.97208336717386	0.0493792069261907	0.256613150380434	Exon	DLPFC
e1129543	ENSG00000182541.17	ENSG00000182541	LIMK2	-0.128139620812323	0.700211431203847	-1.97207945111198	0.0493796558882791	0.256613150380434	Exon	DLPFC
e479347	ENSG00000055609.17	ENSG00000055609	KMT2C	-0.0531801620499591	1.32457983497776	-1.97206630860537	0.0493811626534563	0.256613150380434	Exon	DLPFC
e474136	ENSG00000006530.15	ENSG00000006530	AGK	0.0642914912084826	1.3892320400249	1.97206081419571	0.0493817925893045	0.256613150380434	Exon	DLPFC
e41544	ENSG00000162607.12	ENSG00000162607	USP1	-0.0542082820969246	2.8107961525434	-1.97205968309943	0.0493819222706992	0.256613150380434	Exon	DLPFC
e241531	ENSG00000181722.16	ENSG00000181722	ZBTB20	-0.143621299744925	0.251715444009469	-1.97205339131278	0.0493826436359898	0.256613150380434	Exon	DLPFC
e180273	ENSG00000119004.15	ENSG00000119004	CYP20A1	-0.0959884433382078	-1.10975004369857	-1.97204743138995	0.0493833269606508	0.256613150380434	Exon	DLPFC
e389169	ENSG00000096063.15	ENSG00000096063	SRPK1	0.0728468468006769	-0.124860426375071	1.97204573647371	0.0493835212898005	0.256613150380434	Exon	DLPFC
e1156834	ENSG00000067445.20	ENSG00000067445	TRO	0.105229769989563	-1.50473983133399	1.97203719599475	0.0493845005008019	0.256613480649827	Exon	DLPFC
e445564	ENSG00000049540.16	ENSG00000049540	ELN	-0.160648162042461	-2.77080422065334	-1.97202184224467	0.0493862609304486	0.256613480649827	Exon	DLPFC
e588356	ENSG00000156671.12	ENSG00000156671	SAMD8	-0.0503766572050323	0.899387501929308	-1.97202065482875	0.0493863970793366	0.256613480649827	Exon	DLPFC
e367773	ENSG00000251666.1	ENSG00000251666	ZNF346-IT1	0.142155398820713	-3.01777826506855	1.97201889233801	0.0493865991667803	0.256613480649827	Exon	DLPFC
e481500	ENSG00000198010.12	ENSG00000198010	DLGAP2	0.187606549590254	-2.95400682938179	1.97196717116552	0.0493925298341232	0.25663646455941	Exon	DLPFC
e481504	ENSG00000198010.12	ENSG00000198010	DLGAP2	0.187606549590254	-2.95400682938179	1.97196717116552	0.0493925298341232	0.25663646455941	Exon	DLPFC
e240275	ENSG00000144848.10	ENSG00000144848	ATG3	-0.0687481997089782	0.397810918907712	-1.97193562551202	0.0493961473471112	0.256651344566173	Exon	DLPFC
e760472	ENSG00000102471.13	ENSG00000102471	NDFIP2	0.0691134920168622	4.09789090312877	1.97192217344809	0.0493976900369007	0.256652271217623	Exon	DLPFC
e953164	ENSG00000186868.15	ENSG00000186868	MAPT	-0.0866532751494924	-0.655699860940348	-1.97192092613577	0.0493978330813924	0.256652271217623	Exon	DLPFC
e196615	ENSG00000172428.10	ENSG00000172428	COPS9	0.0784385992016864	1.98443921558308	1.97187979191727	0.0494025506386264	0.256672865624621	Exon	DLPFC
e546422	ENSG00000106692.13	ENSG00000106692	FKTN	-0.0572510208246585	0.0671620631593724	-1.97183026600272	0.0494082311173425	0.256698462222727	Exon	DLPFC
e985109	ENSG00000167363.13	ENSG00000167363	FN3K	-0.0720788530203959	1.01935522885206	-1.97181705874361	0.0494097460445842	0.256700275404627	Exon	DLPFC
e1038337	ENSG00000198521.11	ENSG00000198521	ZNF43	-0.0997813767570834	-0.872426234526771	-1.97180784018719	0.0494108034743213	0.256700275404627	Exon	DLPFC
e846671	ENSG00000166716.9	ENSG00000166716	ZNF592	-0.0681963406309563	-0.0528722840052345	-1.97180750768706	0.049410841614654	0.256700275404627	Exon	DLPFC
e281938	ENSG00000002549.12	ENSG00000002549	LAP3	-0.091798532772156	0.604726296456992	-1.97178206261789	0.0494137604341724	0.256711522809693	Exon	DLPFC
e1088105	ENSG00000101019.21	ENSG00000101019	UQCC1	0.0942288124175434	-0.73809394727107	1.97174796310958	0.0494176722375001	0.256724185944401	Exon	DLPFC
e371439	ENSG00000248367.1	ENSG00000248367		0.114426452455883	-1.98652048957219	1.97174339890172	0.049418195850873	0.256724185944401	Exon	DLPFC
e345149	ENSG00000152503.9	ENSG00000152503	TRIM36	0.0829807379893171	1.10545868909327	1.9717410994999	0.0494184596437732	0.256724185944401	Exon	DLPFC
e783446	ENSG00000126777.17	ENSG00000126777	KTN1	-0.0758924617364761	1.37418238105509	-1.97173232647725	0.0494194661168998	0.25672549799276	Exon	DLPFC
e427112	ENSG00000234432.4	ENSG00000234432		0.118798854019435	-1.58557924004555	1.97170870507271	0.0494221761363514	0.256734936922998	Exon	DLPFC
e1028762	ENSG00000123136.14	ENSG00000123136	DDX39A	-0.0722279228516952	-0.0060554623355244	-1.97170334607806	0.0494227909766458	0.256734936922998	Exon	DLPFC
e51220	ENSG00000188641.12	ENSG00000188641	DPYD	-0.123901636223598	-0.919812015594258	-1.97167434735121	0.0494261181277198	0.256748303712358	Exon	DLPFC
e838572	ENSG00000140464.19	ENSG00000140464	PML	-0.12358983761494	-1.05560174277256	-1.97165968482945	0.0494278004949549	0.256753126250401	Exon	DLPFC
e1051362	ENSG00000105245.9	ENSG00000105245	NUMBL	0.105570123564039	-0.239643598079576	1.97160619655217	0.0494339381105562	0.256781091113479	Exon	DLPFC
e993264	ENSG00000141380.13	ENSG00000141380	SS18	-0.108804659410132	-0.176977560263998	-1.97159080919477	0.0494357038814965	0.256785092337104	Exon	DLPFC
e969882	ENSG00000154262.12	ENSG00000154262	ABCA6	-0.0964243042173179	-0.0467845932504667	-1.97158634159637	0.0494362165691778	0.256785092337104	Exon	DLPFC
e968682	ENSG00000171634.16	ENSG00000171634	BPTF	-0.0644544739618009	0.307997842681177	-1.97157150990284	0.0494379186402647	0.256790016365332	Exon	DLPFC
e611796	ENSG00000117984.13	ENSG00000117984	CTSD	-0.0532601930257165	4.19337588559471	-1.97156329175023	0.0494388617689234	0.256790998211172	Exon	DLPFC
e844247	ENSG00000086666.18	ENSG00000086666	ZFAND6	-0.0580140478290877	0.70453312844171	-1.97154976455264	0.0494404142052907	0.25679165919428	Exon	DLPFC
e506851	ENSG00000079102.16	ENSG00000079102	RUNX1T1	0.118814860125877	-2.1172960350656	1.97154904111558	0.0494404972310349	0.25679165919428	Exon	DLPFC
e1002768	ENSG00000134444.13	ENSG00000134444	KIAA1468	-0.131018933487827	-2.29993170992735	-1.9714712779802	0.049449422454915	0.256834098971712	Exon	DLPFC
e417202	ENSG00000187103.3	ENSG00000187103	FUNDC2P3	0.14940798092836	-1.92947145745834	1.97143804480495	0.0494532371895052	0.256849994618898	Exon	DLPFC
e451711	ENSG00000157214.13	ENSG00000157214	STEAP2	0.109172403473274	5.01590282576956	1.97143038038189	0.0494541170003789	0.256850646620469	Exon	DLPFC
e504026	ENSG00000104427.11	ENSG00000104427	ZC2HC1A	0.0867649469238212	-0.869885486094674	1.97139560164354	0.049458109470754	0.256867464625537	Exon	DLPFC
e744630	ENSG00000196498.13	ENSG00000196498	NCOR2	-0.0945434639742062	-0.452050007396544	-1.97135830345099	0.0494623914668915	0.256885785786367	Exon	DLPFC
e1149926	ENSG00000182220.14	ENSG00000182220	ATP6AP2	0.0560812961974241	2.29342416789314	1.97133428947249	0.0494651485422484	0.256890244894549	Exon	DLPFC
e651342	ENSG00000162105.17	ENSG00000162105	SHANK2	0.160975802619986	-1.72282351164358	1.97133240442565	0.0494653649723498	0.256890244894549	Exon	DLPFC
e1106951	ENSG00000159082.17	ENSG00000159082	SYNJ1	0.0850677976435934	1.95124776562968	1.971331113157	0.0494655132287567	0.256890244894549	Exon	DLPFC
e100711	ENSG00000196187.11	ENSG00000196187	TMEM63A	-0.2050961932411	-0.0938142476036534	-1.97129272040911	0.0494699214452187	0.256900473058224	Exon	DLPFC
e1029712	ENSG00000105143.12	ENSG00000105143	SLC1A6	0.116264024731635	-0.834845363070647	1.97129116620542	0.049470099904283	0.256900473058224	Exon	DLPFC
e694258	ENSG00000123106.10	ENSG00000123106	CCDC91	0.093398345532474	-1.02023002321804	1.97128236882935	0.0494711100597758	0.256900473058224	Exon	DLPFC
e479745	ENSG00000130226.16	ENSG00000130226	DPP6	0.0940987289485927	1.34019220988136	1.9712820913214	0.0494711419248081	0.256900473058224	Exon	DLPFC
e328569	ENSG00000112992.16	ENSG00000112992	NNT	0.0468657355200479	2.2755269518538	1.97128110808465	0.0494712548257491	0.256900473058224	Exon	DLPFC
e318762	ENSG00000154556.17	ENSG00000154556	SORBS2	0.104126300870953	0.942095566505886	1.9712579554548	0.0494739134076094	0.256910361062578	Exon	DLPFC
e732147	ENSG00000075035.9	ENSG00000075035	WSCD2	0.134703979729233	-1.17976128632973	1.97124648440523	0.049475230655665	0.256913283533113	Exon	DLPFC
e11283	ENSG00000215695.1	ENSG00000215695	RSC1A1	-0.0369629257033133	2.75913659925478	-1.97123113236567	0.0494769936133144	0.256918520344742	Exon	DLPFC
e14604	ENSG00000075151.20	ENSG00000075151	EIF4G3	0.0422096251001438	2.65851612763818	1.97121022153196	0.0494793950024643	0.256923496160268	Exon	DLPFC
e824623	ENSG00000138593.8	ENSG00000138593	SECISBP2L	-0.0761492347146872	2.38332413088218	-1.9712096483409	0.0494794608288071	0.256923496160268	Exon	DLPFC
e597594	ENSG00000166167.17	ENSG00000166167	BTRC	0.0592810517558788	1.33266777387436	1.97119525695123	0.0494811135873237	0.25692532258848	Exon	DLPFC
e513574	ENSG00000064313.11	ENSG00000064313	TAF2	-0.0585945635656703	0.22224494257472	-1.97119344604679	0.0494813215613425	0.25692532258848	Exon	DLPFC
e426048	ENSG00000106012.17	ENSG00000106012	IQCE	0.0590289018850561	3.39274501309761	1.97118201475341	0.0494826344096349	0.256926210730885	Exon	DLPFC
e441560	ENSG00000106078.17	ENSG00000106078	COBL	-0.0794700786872238	0.230431016786506	-1.9711788175379	0.0494830016050885	0.256926210730885	Exon	DLPFC
e826523	ENSG00000069966.18	ENSG00000069966	GNB5	0.0915525724288977	0.968831864985189	1.97115038794321	0.049486266802775	0.256935072716021	Exon	DLPFC
e608477	ENSG00000185627.17	ENSG00000185627	PSMD13	0.0538437332250176	0.788786595028257	1.97114800112795	0.0494865409416973	0.256935072716021	Exon	DLPFC
e354729	ENSG00000131503.20	ENSG00000131503	ANKHD1	-0.0555824839352134	0.309110541442374	-1.97114424843605	0.0494869719616877	0.256935072716021	Exon	DLPFC
e381855	ENSG00000198563.13	ENSG00000198563	DDX39B	-0.0448222430912931	1.49202806773709	-1.97112689593044	0.0494889650459352	0.256941503190098	Exon	DLPFC
e1016789	ENSG00000171105.13	ENSG00000171105	INSR	-0.0679433349702353	-0.643380211095886	-1.97111694351474	0.0494901081968375	0.256943520770804	Exon	DLPFC
e41212	ENSG00000132849.19	ENSG00000132849	PATJ	0.0875717502670684	-1.62320183646769	1.97110839503969	0.0494910901065586	0.256944701168257	Exon	DLPFC
e1127557	ENSG00000100325.14	ENSG00000100325	ASCC2	-0.116861793819549	-1.94529564011521	-1.97109346377147	0.0494928052070699	0.256946285417611	Exon	DLPFC
e738826	ENSG00000224982.3	ENSG00000224982	TMEM233	0.166069970289532	-2.64062294415707	1.97109260050516	0.0494929043688645	0.256946285417611	Exon	DLPFC
e1013054	ENSG00000167670.15	ENSG00000167670	CHAF1A	0.121017464296346	-2.45248900672349	1.97106514619172	0.0494960580820624	0.256955094397525	Exon	DLPFC
e49478	ENSG00000174842.16	ENSG00000174842	GLMN	0.0755991754393903	-0.111573945421482	1.97105892625824	0.0494967725975463	0.256955094397525	Exon	DLPFC
e451729	ENSG00000157214.13	ENSG00000157214	STEAP2	0.10916321888369	5.01579305647094	1.9710540899022	0.0494973281804375	0.256955094397525	Exon	DLPFC
e811276	ENSG00000104067.16	ENSG00000104067	TJP1	-0.111680406570409	-2.1228219229334	-1.9710515541272	0.049497619483094	0.256955094397525	Exon	DLPFC
e647247	ENSG00000173898.11	ENSG00000173898	SPTBN2	0.107452493762098	2.21705036298989	1.97103562603557	0.049499449290212	0.256960676082729	Exon	DLPFC
e1121244	ENSG00000099957.16	ENSG00000099957	P2RX6	0.137933088389589	-2.47189740600607	1.9710276159805	0.0495003695008135	0.256961535788195	Exon	DLPFC
e169470	ENSG00000079156.16	ENSG00000079156	OSBPL6	0.0724036031948642	0.965837378000328	1.97101624821927	0.0495016754759237	0.256964397980372	Exon	DLPFC
e960460	ENSG00000141198.13	ENSG00000141198	TOM1L1	0.116571549937707	-1.60718441566943	1.97099424830137	0.0495042029993127	0.256967178593835	Exon	DLPFC
e41535	ENSG00000162607.12	ENSG00000162607	USP1	-0.0541787348022232	2.81066722157196	-1.97099264954805	0.049504386680891	0.256967178593835	Exon	DLPFC
e451717	ENSG00000157214.13	ENSG00000157214	STEAP2	0.109162371659529	5.0164832483061	1.97099188092118	0.0495044749890252	0.256967178593835	Exon	DLPFC
e574159	ENSG00000150054.18	ENSG00000150054	MPP7	0.107523842616318	-0.484845256701884	1.9709831081042	0.04950548291414	0.256968493435063	Exon	DLPFC
e11458	ENSG00000065526.10	ENSG00000065526	SPEN	-0.100333009184681	-0.262555262306439	-1.97097449733028	0.0495064722386402	0.256969711687324	Exon	DLPFC
e322611	ENSG00000038382.17	ENSG00000038382	TRIO	0.0717601533726484	1.86381759104758	1.97096205973423	0.049507901270663	0.256973212226108	Exon	DLPFC
e426026	ENSG00000106012.17	ENSG00000106012	IQCE	0.0590215393059394	3.39273658256902	1.97092542997633	0.0495121100910503	0.256989597269954	Exon	DLPFC
e61721	ENSG00000280778.1	ENSG00000280778		0.0847957954820982	-1.17281154318562	1.97092059992889	0.0495126650940647	0.256989597269954	Exon	DLPFC
e366550	ENSG00000164466.12	ENSG00000164466	SFXN1	0.0509325561267487	1.12509680535625	1.97090921373153	0.0495139734609285	0.256989597269954	Exon	DLPFC
e492064	ENSG00000197892.12	ENSG00000197892	KIF13B	-0.133758301929101	0.353656158067287	-1.97090831516741	0.0495140767145076	0.256989597269954	Exon	DLPFC
e282204	ENSG00000145147.19	ENSG00000145147	SLIT2	0.083652389494512	0.37312985135112	1.97089996767376	0.0495150359297402	0.256990658817416	Exon	DLPFC
e730007	ENSG00000171759.9	ENSG00000171759	PAH	0.175226726087254	-2.83803322770739	1.97083840923353	0.0495221101284266	0.25702313715083	Exon	DLPFC
e1169470	ENSG00000165675.16	ENSG00000165675	ENOX2	-0.134151413266225	-2.62357077499759	-1.97083237884215	0.0495228031772618	0.25702313715083	Exon	DLPFC
e513238	ENSG00000177570.13	ENSG00000177570	SAMD12	0.0551577112265585	1.2636389936058	1.97081921825158	0.0495243156998288	0.257026646777018	Exon	DLPFC
e961408	ENSG00000181610.12	ENSG00000181610	MRPS23	0.108064980015552	-1.10053461565823	1.97081335998316	0.0495249889924037	0.257026646777018	Exon	DLPFC
e768341	ENSG00000165801.9	ENSG00000165801	ARHGEF40	-0.12885559778416	-1.74608716414082	-1.97079850191973	0.0495266966687411	0.257027932696576	Exon	DLPFC
e14826	ENSG00000117298.14	ENSG00000117298	ECE1	-0.082260711241915	-0.189475283774559	-1.97079806955373	0.0495267463624468	0.257027932696576	Exon	DLPFC
e859616	ENSG00000008710.18	ENSG00000008710	PKD1	0.0826899916728337	1.23070710406845	1.97078915440051	0.0495277710291478	0.257028892333207	Exon	DLPFC
e204038	ENSG00000196639.6	ENSG00000196639	HRH1	0.108482709399201	2.81254571924693	1.97077787933155	0.0495290669592822	0.257028892333207	Exon	DLPFC
e143953	ENSG00000071073.12	ENSG00000071073	MGAT4A	-0.139894038794279	-2.71969285956537	-1.97077675948156	0.0495291956737892	0.257028892333207	Exon	DLPFC
e1141725	ENSG00000100239.15	ENSG00000100239	PPP6R2	0.0606750216729773	0.399478528498249	1.9707564928295	0.0495315251524353	0.257037063914328	Exon	DLPFC
e439927	ENSG00000122679.8	ENSG00000122679	RAMP3	-0.124259808697697	-1.22534835081108	-1.97074608242334	0.0495327217756343	0.257037875320963	Exon	DLPFC
e546197	ENSG00000165029.15	ENSG00000165029	ABCA1	-0.114883726772377	-1.17302429557442	-1.970741998887	0.0495331911639999	0.257037875320963	Exon	DLPFC
e840169	ENSG00000178802.17	ENSG00000178802	MPI	0.0532621146297235	1.03400507191836	1.97072037738116	0.0495356765436937	0.25704352188961	Exon	DLPFC
e1050138	ENSG00000105221.16	ENSG00000105221	AKT2	-0.0625998943727906	-0.328644018740825	-1.97071939920735	0.0495357889866965	0.25704352188961	Exon	DLPFC
e492043	ENSG00000197892.12	ENSG00000197892	KIF13B	-0.146373093919511	-1.01014627657456	-1.97069938045496	0.0495380902288581	0.257051546107004	Exon	DLPFC
e275482	ENSG00000159692.15	ENSG00000159692	CTBP1	0.0474196250774676	2.35940965813765	1.97067644231171	0.0495407271783368	0.257061312027707	Exon	DLPFC
e668098	ENSG00000137656.11	ENSG00000137656	BUD13	-0.0986840170905268	-1.85734915325817	-1.97064557982407	0.0495442752902915	0.257075805499289	Exon	DLPFC
e379172	ENSG00000204655.11	ENSG00000204655	MOG	-0.228493406901592	2.62965730105759	-1.97063673694321	0.0495452919532794	0.257077163522924	Exon	DLPFC
e286210	ENSG00000064042.17	ENSG00000064042	LIMCH1	0.0803643678851076	-0.0275491654815142	1.97059307844763	0.0495503116131524	0.257099291660399	Exon	DLPFC
e685315	ENSG00000159403.15	ENSG00000159403	C1R	-0.148012102734348	-0.929038340148113	-1.97057920336736	0.0495519069979492	0.257100783002087	Exon	DLPFC
e25136	ENSG00000271741.1	ENSG00000271741		-0.0590839254024668	-0.19951907678081	-1.97057744607238	0.0495521090583684	0.257100783002087	Exon	DLPFC
e991025	ENSG00000180777.13	ENSG00000180777	ANKRD30B	0.145300112315555	-1.63435463638603	1.97056330781428	0.049553734753978	0.257105300475883	Exon	DLPFC
e498534	ENSG00000147488.11	ENSG00000147488	ST18	-0.211868154958017	-0.235736962387181	-1.97055319176606	0.0495548979810809	0.257107418370416	Exon	DLPFC
e284030	ENSG00000250723.5	ENSG00000250723		0.226677227938458	-3.35801224663661	1.97052912004635	0.049557666039494	0.257117862476228	Exon	DLPFC
e1080404	ENSG00000101311.15	ENSG00000101311	FERMT1	-0.110352610159095	-0.312304479907973	-1.97049923351683	0.0495611029365327	0.257131205752585	Exon	DLPFC
e828030	ENSG00000151575.14	ENSG00000151575	TEX9	0.11617901172122	-2.0748384861857	1.97049362383135	0.0495617480626344	0.257131205752585	Exon	DLPFC
e1140794	ENSG00000073150.13	ENSG00000073150	PANX2	0.163595638507203	-1.74011050231074	1.97047178446776	0.0495642597045944	0.257140318725212	Exon	DLPFC
e592478	ENSG00000152804.10	ENSG00000152804	HHEX	-0.150625662320295	-1.32689837817811	-1.97046506771598	0.0495650321880215	0.257140408770197	Exon	DLPFC
e934606	ENSG00000173065.13	ENSG00000173065	FAM222B	-0.0995026054408737	-1.29772950327113	-1.97044970635523	0.0495667989129232	0.25714236628742	Exon	DLPFC
e831444	ENSG00000140455.16	ENSG00000140455	USP3	-0.115154062940983	-1.51169295234179	-1.97044865550268	0.0495669197744262	0.25714236628742	Exon	DLPFC
e645840	ENSG00000087365.15	ENSG00000087365	SF3B2	-0.0436801216931586	2.203101401827	-1.97043367240461	0.0495686430496148	0.257147388722188	Exon	DLPFC
e416130	ENSG00000112414.14	ENSG00000112414	ADGRG6	-0.122686107323982	-0.482454517010082	-1.97042132713797	0.0495700629735707	0.257150837331863	Exon	DLPFC
e397282	ENSG00000151914.19	ENSG00000151914	DST	-0.0608230050973703	3.33498699738303	-1.97038089324438	0.0495747138261778	0.257171046423427	Exon	DLPFC
e842794	ENSG00000136425.12	ENSG00000136425	CIB2	0.130876701959881	-2.25586312403653	1.97033300566106	0.0495802225045648	0.257179690230848	Exon	DLPFC
e188811	ENSG00000188760.10	ENSG00000188760	TMEM198	0.0794190931509076	1.0245688468408	1.97033052339245	0.0495805080627742	0.257179690230848	Exon	DLPFC
e400354	ENSG00000156508.17	ENSG00000156508	EEF1A1	-0.0505981820683948	6.52808079178347	-1.97032184308405	0.0495815066494496	0.257179690230848	Exon	DLPFC
e722321	ENSG00000091039.16	ENSG00000091039	OSBPL8	0.055117583686313	5.3599647168032	1.97031911155436	0.0495818208893879	0.257179690230848	Exon	DLPFC
e539170	ENSG00000197969.11	ENSG00000197969	VPS13A	0.0779014960384928	1.19486068559876	1.97031519034109	0.0495822719955312	0.257179690230848	Exon	DLPFC
e946203	ENSG00000131473.16	ENSG00000131473	ACLY	0.044882596064297	1.52308313656318	1.97031285701791	0.0495825404284836	0.257179690230848	Exon	DLPFC
e204413	ENSG00000226642.1	ENSG00000226642	ACTG1P12	0.120664226512917	0.244262075204197	1.97030888051195	0.0495829979012525	0.257179690230848	Exon	DLPFC
e1130645	ENSG00000128245.14	ENSG00000128245	YWHAH	0.128004298135663	1.70470216001444	1.97030288522178	0.0495836876295596	0.257179690230848	Exon	DLPFC
e731559	ENSG00000166046.10	ENSG00000166046	TCP11L2	-0.125847051438904	-0.578072299049462	-1.97030120650044	0.0495838807595471	0.257179690230848	Exon	DLPFC
e136754	ENSG00000159399.9	ENSG00000159399	HK2	-0.229752084508029	-2.92417078251384	-1.97030075665585	0.0495839325124244	0.257179690230848	Exon	DLPFC
e392614	ENSG00000124702.17	ENSG00000124702	KLHDC3	0.11216911992706	1.36124245708125	1.97026189433949	0.0495884036431658	0.257198963337995	Exon	DLPFC
e1163697	ENSG00000271147.7	ENSG00000271147	ARMCX5-GPRASP2	0.0888317282540358	-0.335281250249721	1.97023497717362	0.0495915006768819	0.257209846326465	Exon	DLPFC
e408794	ENSG00000112769.18	ENSG00000112769	LAMA4	-0.121112325044194	-1.76920343104945	-1.97023052835816	0.0495920125641225	0.257209846326465	Exon	DLPFC
e1036725	ENSG00000064490.13	ENSG00000064490	RFXANK	-0.111260501829199	-1.29091302472829	-1.97022305721906	0.0495928722143749	0.25721038737183	Exon	DLPFC
e19296	ENSG00000117713.18	ENSG00000117713	ARID1A	-0.076519946406776	-0.756457603229238	-1.97014859149197	0.049601441136163	0.257250911455315	Exon	DLPFC
e1041959	ENSG00000012124.15	ENSG00000012124	CD22	-0.225423992532193	-1.98812715434205	-1.97013316552931	0.0496032163888024	0.257256200429694	Exon	DLPFC
e1157166	ENSG00000102349.16	ENSG00000102349	KLF8	0.0943181821868008	-0.786018791093968	1.97010907963547	0.0496059883517853	0.257266658383796	Exon	DLPFC
e381861	ENSG00000198563.13	ENSG00000198563	DDX39B	-0.0439164166819319	1.75956741870301	-1.97007610580688	0.0496097834083038	0.257282421907922	Exon	DLPFC
e64933	ENSG00000118298.10	ENSG00000118298	CA14	-0.248916817461839	-2.79226775103704	-1.97006048366659	0.0496115814925141	0.257286061919534	Exon	DLPFC
e250314	ENSG00000242337.5	ENSG00000242337	TFP1	-0.240546124081842	2.6309445032103	-1.9700556120352	0.0496121422209873	0.257286061919534	Exon	DLPFC
e646233	ENSG00000174851.14	ENSG00000174851	YIF1A	-0.0950736200041955	-0.655268837435326	-1.97005031475417	0.0496127519481163	0.257286061919534	Exon	DLPFC
e351136	ENSG00000152700.13	ENSG00000152700	SAR1B	-0.0645604533604537	1.36261612465821	-1.97003187844095	0.0496148740520693	0.257289434751037	Exon	DLPFC
e798013	ENSG00000100784.10	ENSG00000100784	RPS6KA5	-0.069722342311841	0.0408825594507806	-1.9700315360431	0.049614913464351	0.257289434751037	Exon	DLPFC
e866949	ENSG00000213853.9	ENSG00000213853	EMP2	-0.131359027813598	-1.44126487150212	-1.9700235334529	0.049615834623487	0.257290142203169	Exon	DLPFC
e305668	ENSG00000260404.3	ENSG00000260404		-0.0936987886346713	0.196801789476965	-1.97001087668969	0.0496172915428245	0.257290142203169	Exon	DLPFC
e183062	ENSG00000178568.14	ENSG00000178568	ERBB4	0.0730914390715681	0.405964943429962	1.970010659119	0.0496173165876905	0.257290142203169	Exon	DLPFC
e401498	ENSG00000146247.13	ENSG00000146247	PHIP	-0.0585201870008163	0.831569808457424	-1.9700001584604	0.0496185253458043	0.257292492186773	Exon	DLPFC
e189553	ENSG00000152056.16	ENSG00000152056	AP1S3	0.0886544525183549	-0.279488326484244	1.9699774907501	0.0496211347694392	0.257300006247282	Exon	DLPFC
e1099204	ENSG00000101158.13	ENSG00000101158	NELFCD	-0.0916571766416235	-1.36189440483697	-1.96997293916545	0.0496216587450985	0.257300006247282	Exon	DLPFC
e992839	ENSG00000154040.20	ENSG00000154040	CABYR	0.133429507754034	-2.4427098858304	1.96996787955364	0.0496222412100039	0.257300006247282	Exon	DLPFC
e250335	ENSG00000091513.14	ENSG00000091513	TF	-0.240234351231661	3.25380961343418	-1.96995166046085	0.0496241083984606	0.257302136417802	Exon	DLPFC
e526331	ENSG00000183354.11	ENSG00000183354	KIAA2026	-0.0619387511772807	0.367128192759701	-1.96995118415139	0.0496241632334657	0.257302136417802	Exon	DLPFC
e1025052	ENSG00000268870.1	ENSG00000268870		-0.111996643133738	-2.20338337292571	-1.96993038858852	0.0496265573670862	0.257306784993111	Exon	DLPFC
e923303	ENSG00000133026.12	ENSG00000133026	MYH10	0.0852101686504883	1.36340987488491	1.96992862658508	0.0496267602259691	0.257306784993111	Exon	DLPFC
e250047	ENSG00000113971.18	ENSG00000113971	NPHP3	-0.103273210806776	0.193020107578845	-1.96992370699462	0.0496273266205152	0.257306784993111	Exon	DLPFC
e326221	ENSG00000164190.16	ENSG00000164190	NIPBL	-0.0763633458114339	-0.497969311617822	-1.96988742874458	0.0496315035190266	0.257320327540527	Exon	DLPFC
e757807	ENSG00000243406.6	ENSG00000243406	MRPS31P5	-0.106114374905308	-0.643766285665956	-1.96988544747726	0.0496317316408865	0.257320327540527	Exon	DLPFC
e297227	ENSG00000138639.17	ENSG00000138639	ARHGAP24	-0.20232967831485	-3.00129089446611	-1.96988120916687	0.0496322196402147	0.257320327540527	Exon	DLPFC
e399480	ENSG00000119900.7	ENSG00000119900	OGFRL1	-0.118135043064882	-0.046090273962282	-1.96987476853016	0.0496329612232749	0.257320327540527	Exon	DLPFC
e459341	ENSG00000087087.18	ENSG00000087087	SRRT	-0.0741606094482083	-0.0882042168050961	-1.96986208771452	0.0496344213357085	0.257323979717179	Exon	DLPFC
e421146	ENSG00000164691.16	ENSG00000164691	TAGAP	-0.182994324319887	-1.42708876299133	-1.96984672778704	0.0496361899786836	0.257329231299574	Exon	DLPFC
e1142492	ENSG00000008735.13	ENSG00000008735	MAPK8IP2	0.0813903642108359	2.68697044733929	1.96983831567213	0.0496371586273652	0.257330335369447	Exon	DLPFC
e1094431	ENSG00000124140.13	ENSG00000124140	SLC12A5	0.135254738229917	2.08620027107531	1.96983143290289	0.0496379511848895	0.257330526522937	Exon	DLPFC
e647937	ENSG00000173020.10	ENSG00000173020	GRK2	0.0603122285759454	1.36157758191291	1.96978606767353	0.0496431753015177	0.257337380128145	Exon	DLPFC
e999906	ENSG00000041353.9	ENSG00000041353	RAB27B	0.104111599763718	0.0840911282011742	1.96977964461999	0.0496439149975149	0.257337380128145	Exon	DLPFC
e488649	ENSG00000120896.13	ENSG00000120896	SORBS3	-0.121416299307087	-2.07605334882083	-1.96977735982308	0.0496441781230661	0.257337380128145	Exon	DLPFC
e927183	ENSG00000170160.17	ENSG00000170160	CCDC144A	0.120427762859319	0.0806184409704525	1.96977699638402	0.0496442199781426	0.257337380128145	Exon	DLPFC
e1152389	ENSG00000017483.14	ENSG00000017483	SLC38A5	-0.194591575216325	-2.792707142888	-1.96977556053216	0.0496443853368021	0.257337380128145	Exon	DLPFC
e611819	ENSG00000117984.13	ENSG00000117984	CTSD	-0.0533320321534091	4.1721815598349	-1.96976470304041	0.0496456357456313	0.257337380128145	Exon	DLPFC
e228019	ENSG00000163939.18	ENSG00000163939	PBRM1	-0.0995952398928221	-1.78530698877166	-1.96976356719016	0.049645766557964	0.257337380128145	Exon	DLPFC
e228028	ENSG00000163939.18	ENSG00000163939	PBRM1	-0.0995952398928221	-1.78530698877166	-1.96976356719016	0.049645766557964	0.257337380128145	Exon	DLPFC
e266797	ENSG00000090539.15	ENSG00000090539	CHRD	0.105058978523719	-0.702841825628576	1.96976089275407	0.0496460745655793	0.257337380128145	Exon	DLPFC
e1118286	ENSG00000100033.16	ENSG00000100033	PRODH	-0.432885491409593	-3.36606657693314	-1.96973013765112	0.0496496166637812	0.257348161822882	Exon	DLPFC
e1129517	ENSG00000182541.17	ENSG00000182541	LIMK2	-0.15099407674019	-1.98852661585172	-1.96972901859478	0.0496497455507136	0.257348161822882	Exon	DLPFC
e800152	ENSG00000277826.1	ENSG00000277826		0.0814647770778093	0.31502180929825	1.9697231470837	0.0496504218046191	0.257348161822882	Exon	DLPFC
e819759	ENSG00000159433.11	ENSG00000159433	STARD9	-0.101771903399529	-1.45759473430205	-1.96969482239279	0.0496536842225073	0.257359079423388	Exon	DLPFC
e479265	ENSG00000178234.12	ENSG00000178234	GALNT11	0.077423837908006	0.35173609900822	1.96969104976321	0.049654118764942	0.257359079423388	Exon	DLPFC
e382960	ENSG00000213722.8	ENSG00000213722	DDAH2	-0.114612265014814	-1.47822198204919	-1.96967782688646	0.0496556418395883	0.257359079423388	Exon	DLPFC
e965292	ENSG00000008283.15	ENSG00000008283	CYB561	0.104528189063294	1.39023795404472	1.96966869964298	0.0496566931824178	0.257359079423388	Exon	DLPFC
e323507	ENSG00000154162.14	ENSG00000154162	CDH12	0.14515239619096	-1.45379516697309	1.96966836026561	0.0496567322747525	0.257359079423388	Exon	DLPFC
e550158	ENSG00000226752.8	ENSG00000226752	PSMD5-AS1	0.162506890113468	-2.16247527693539	1.96966549116403	0.0496570627630027	0.257359079423388	Exon	DLPFC
e43642	ENSG00000081985.10	ENSG00000081985	IL12RB2	0.118595739550753	-1.21306111701026	1.96965869249092	0.0496578459011158	0.257359221266622	Exon	DLPFC
e624142	ENSG00000134343.12	ENSG00000134343	ANO3	0.131644230129106	0.170712181731468	1.96963147082957	0.0496609816643273	0.257371555751784	Exon	DLPFC
e353319	ENSG00000044115.20	ENSG00000044115	CTNNA1	-0.0757831664249831	2.38809480297513	-1.96961813761503	0.0496625176271592	0.257375598908883	Exon	DLPFC
e403857	ENSG00000111880.15	ENSG00000111880	RNGTT	0.051837358580846	0.522958767531475	1.96960016468584	0.0496645881402673	0.257378613722242	Exon	DLPFC
e24212	ENSG00000160097.15	ENSG00000160097	FNDC5	0.127975299548938	-1.4413828024845	1.96959523561845	0.0496651559902194	0.257378613722242	Exon	DLPFC
e885305	ENSG00000129636.12	ENSG00000129636	ITFG1	-0.075874713615829	-0.104405770205844	-1.96958901015396	0.0496658731985564	0.257378613722242	Exon	DLPFC
e990727	ENSG00000101654.17	ENSG00000101654	RNMT	0.0649943156031899	1.09674508114528	1.9695868447777	0.0496661226640616	0.257378613722242	Exon	DLPFC
e819687	ENSG00000180979.9	ENSG00000180979	LRRC57	0.102022194154036	-1.86105657797144	1.9695726264321	0.0496677607366623	0.257383185607084	Exon	DLPFC
e172403	ENSG00000281131.1	ENSG00000281131	SCHLAP1	0.192494027464529	-3.05330027336856	1.96952878417381	0.049672812018816	0.257393830114702	Exon	DLPFC
e314001	ENSG00000109756.8	ENSG00000109756	RAPGEF2	0.0516347244858134	2.966752533107	1.9695277608094	0.0496729299308289	0.257393830114702	Exon	DLPFC
e805631	ENSG00000088808.16	ENSG00000088808	PPP1R13B	0.0862195093862319	-0.553843780268201	1.96952639396695	0.0496730874187382	0.257393830114702	Exon	DLPFC
e255481	ENSG00000018408.14	ENSG00000018408	WWTR1	-0.149033405882939	-1.58539233755608	-1.96951689797033	0.0496741815613168	0.257393830114702	Exon	DLPFC
e47577	ENSG00000097096.8	ENSG00000097096	SYDE2	0.0767650206816143	0.190555213438099	1.96950488408235	0.0496755658480956	0.257393830114702	Exon	DLPFC
e424203	ENSG00000112584.13	ENSG00000112584	FAM120B	0.0701022499600425	-0.567358979034314	1.96950431563674	0.0496756313474079	0.257393830114702	Exon	DLPFC
e139902	ENSG00000144115.16	ENSG00000144115	THNSL2	-0.28125721504987	-2.53737201636621	-1.96949651304424	0.0496765304107865	0.257393830114702	Exon	DLPFC
e968088	ENSG00000154240.16	ENSG00000154240	CEP112	0.103112993878101	-1.52085584850185	1.96949621057214	0.049676565263784	0.257393830114702	Exon	DLPFC
e603935	ENSG00000066468.21	ENSG00000066468	FGFR2	-0.133212224647376	0.237462703164166	-1.96949575575762	0.0496766176708044	0.257393830114702	Exon	DLPFC
e484598	ENSG00000154359.12	ENSG00000154359	LONRF1	0.0599334682420122	0.63678746680609	1.969481904419	0.0496782137445609	0.257396288168376	Exon	DLPFC
e1118408	ENSG00000273311.1	ENSG00000273311	DGCR11	-0.0667942880119501	0.200859132279673	-1.96947851917869	0.04967860382846	0.257396288168376	Exon	DLPFC
e639804	ENSG00000149742.9	ENSG00000149742	SLC22A9	0.127807435457391	-0.409662498325176	1.96943892989741	0.0496831659239439	0.25741600875505	Exon	DLPFC
e938588	ENSG00000263571.2	ENSG00000263571		0.163021823696197	-2.26704208313045	1.96942767916132	0.0496844624739085	0.257417280563772	Exon	DLPFC
e987313	ENSG00000082397.17	ENSG00000082397	EPB41L3	0.105357844020659	1.97981044794102	1.96941775955315	0.0496856056465402	0.257417280563772	Exon	DLPFC
e74495	ENSG00000125462.16	ENSG00000125462	C1orf61	0.119140390245267	0.834291258375917	1.96941505213711	0.0496859176631068	0.257417280563772	Exon	DLPFC
e1016120	ENSG00000125730.16	ENSG00000125730	C3	-0.185634990941659	-0.937458613622466	-1.96941056182918	0.0496864351529563	0.257417280563772	Exon	DLPFC
e298991	ENSG00000145335.15	ENSG00000145335	SNCA	0.0757506150813775	3.11096775366721	1.96939694100485	0.0496880049257055	0.257418395619747	Exon	DLPFC
e738439	ENSG00000176871.8	ENSG00000176871	WSB2	0.0618314994670101	3.11675297338472	1.96938631709319	0.0496892293392614	0.257418395619747	Exon	DLPFC
e38849	ENSG00000116209.11	ENSG00000116209	TMEM59	-0.0656150500100287	3.95023814244145	-1.96938122345834	0.0496898163933992	0.257418395619747	Exon	DLPFC
e810602	ENSG00000128731.15	ENSG00000128731	HERC2	-0.0616150479951157	0.829093131271461	-1.96938021887727	0.049689932174567	0.257418395619747	Exon	DLPFC
e944651	ENSG00000108352.11	ENSG00000108352	RAPGEFL1	0.109122097039356	0.0321301878946855	1.96937589864934	0.0496904300971815	0.257418395619747	Exon	DLPFC
e1099401	ENSG00000238194.1	ENSG00000238194		-0.235197502386695	-2.78932189325758	-1.96936923735538	0.0496911978447492	0.25741845676942	Exon	DLPFC
e611810	ENSG00000117984.13	ENSG00000117984	CTSD	-0.0532054799084714	4.19323141346453	-1.9693552970205	0.0496928045706541	0.257419955290466	Exon	DLPFC
e96998	ENSG00000203705.10	ENSG00000203705	TATDN3	0.0963699358640099	-1.22978026188662	1.96935361004197	0.0496929990102783	0.257419955290466	Exon	DLPFC
e47348	ENSG00000117155.16	ENSG00000117155	SSX2IP	0.0896835284407672	0.935340542752886	1.96933559651969	0.0496950752725668	0.257426794685886	Exon	DLPFC
e1122056	ENSG00000100034.13	ENSG00000100034	PPM1F	0.0712464355649726	0.399224745396446	1.96932262837006	0.0496965700437959	0.257430621721586	Exon	DLPFC
e817646	ENSG00000137825.10	ENSG00000137825	ITPKA	0.155393232580263	-0.931560956641179	1.96926341851352	0.0497033953374761	0.257462060583358	Exon	DLPFC
e452786	ENSG00000001629.9	ENSG00000001629	ANKIB1	-0.0849362211458313	-0.228393393296005	-1.9692539558427	0.0497044862004373	0.257463794765593	Exon	DLPFC
e953620	ENSG00000073969.18	ENSG00000073969	NSF	0.176165761135734	-1.09101422904817	1.96924451401124	0.0497055746811209	0.257465516555321	Exon	DLPFC
e1090590	ENSG00000101363.12	ENSG00000101363	MANBAL	0.154891434397252	-2.71762614216936	1.96923524754067	0.049706642965231	0.257467133679813	Exon	DLPFC
e788575	ENSG00000054690.13	ENSG00000054690	PLEKHH1	-0.199467427966169	0.915771352027371	-1.96922645395927	0.0497076567502438	0.257468468468636	Exon	DLPFC
e392604	ENSG00000124702.17	ENSG00000124702	KLHDC3	0.112084821715026	1.36164680979962	1.96920841251617	0.0497097367473652	0.25747532574278	Exon	DLPFC
e94928	ENSG00000196352.14	ENSG00000196352	CD55	-0.169804042942786	-3.10236358617761	-1.96919681728305	0.0497110735999385	0.257478333693705	Exon	DLPFC
e591319	ENSG00000171862.9	ENSG00000171862	PTEN	0.0493499535650049	2.822827587859	1.9691832365436	0.0497126394065686	0.257479986093491	Exon	DLPFC
e1016088	ENSG00000125730.16	ENSG00000125730	C3	-0.218500044496681	-0.185216316387643	-1.96918093408137	0.0497129048756594	0.257479986093491	Exon	DLPFC
e833481	ENSG00000174485.15	ENSG00000174485	DENND4A	0.0616702684340453	0.0140109433360736	1.96915520777715	0.0497158711460536	0.257491433015165	Exon	DLPFC
e751632	ENSG00000083642.18	ENSG00000083642	PDS5B	0.10647033644334	-1.74655767053771	1.96913901252333	0.0497177385525979	0.25749206377114	Exon	DLPFC
e611805	ENSG00000117984.13	ENSG00000117984	CTSD	-0.053199401554566	4.19329385149664	-1.96913860866108	0.0497177851210086	0.25749206377114	Exon	DLPFC
e1069225	ENSG00000167554.14	ENSG00000167554	ZNF610	0.0871709963824253	-1.4307248410047	1.96913447808364	0.0497182614103364	0.25749206377114	Exon	DLPFC
e832061	ENSG00000166794.4	ENSG00000166794	PPIB	-0.0548546967806612	2.50362343679425	-1.96909196972953	0.0497231631941437	0.257511984928777	Exon	DLPFC
e639965	ENSG00000184743.12	ENSG00000184743	ATL3	-0.112393399876009	-1.97640977188212	-1.96908800540221	0.0497236203550445	0.257511984928777	Exon	DLPFC
e1144719	ENSG00000101911.12	ENSG00000101911	PRPS2	0.0760402904830491	0.338219269046471	1.96906204144291	0.0497266145714638	0.257520732883867	Exon	DLPFC
e729308	ENSG00000196091.13	ENSG00000196091	MYBPC1	0.252396622635447	-2.49943215203784	1.96906024274074	0.0497268220070676	0.257520732883867	Exon	DLPFC
e622563	ENSG00000134333.13	ENSG00000134333	LDHA	0.0994668818339812	1.34757276220436	1.96904225301735	0.0497288967147817	0.2575275607199	Exon	DLPFC
e1008026	ENSG00000099624.7	ENSG00000099624	ATP5D	0.134294278207213	-1.90062541857309	1.9690250022589	0.049730886268073	0.257533947371714	Exon	DLPFC
e99543	ENSG00000143514.16	ENSG00000143514	TP53BP2	-0.0889709833067686	1.71983860351906	-1.96901268239199	0.0497323071760102	0.257537389114907	Exon	DLPFC
e722297	ENSG00000091039.16	ENSG00000091039	OSBPL8	0.0550812633703118	5.36000523240931	1.96899750783268	0.049734057375983	0.257542535957268	Exon	DLPFC
e188073	ENSG00000054356.13	ENSG00000054356	PTPRN	0.115297676871349	1.46177736757088	1.96896744958621	0.0497375243805241	0.25755085446883	Exon	DLPFC
e257681	ENSG00000163660.11	ENSG00000163660	CCNL1	-0.0719967533918087	1.18127783395772	-1.96896595839707	0.049737696383865	0.25755085446883	Exon	DLPFC
e796340	ENSG00000054983.16	ENSG00000054983	GALC	-0.0740951268517639	-0.142575995145128	-1.96896390911883	0.0497379327616077	0.25755085446883	Exon	DLPFC
e772792	ENSG00000092010.14	ENSG00000092010	PSME1	-0.0669882831466117	1.58820465956978	-1.96895316378597	0.0497391722171421	0.257553356118403	Exon	DLPFC
e100674	ENSG00000196187.11	ENSG00000196187	TMEM63A	-0.204010881598416	0.434539945642385	-1.96893939796116	0.0497407601192001	0.257553421868297	Exon	DLPFC
e878118	ENSG00000176476.8	ENSG00000176476	SGF29	-0.103872058934573	-2.03927607357258	-1.96893935013572	0.0497407656359883	0.257553421868297	Exon	DLPFC
e705476	ENSG00000196876.14	ENSG00000196876	SCN8A	0.116388373630784	2.63668257164121	1.96892555769953	0.049742356650661	0.257553421868297	Exon	DLPFC
e920914	ENSG00000129245.11	ENSG00000129245	FXR2	0.0491832862780082	1.80339057239165	1.96891824103874	0.0497432006752032	0.257553421868297	Exon	DLPFC
e92689	ENSG00000133056.13	ENSG00000133056	PIK3C2B	-0.140604725535942	-1.25681503264777	-1.96891398009363	0.0497436922085693	0.257553421868297	Exon	DLPFC
e1040490	ENSG00000166398.12	ENSG00000166398	KIAA0355	-0.118605086100241	-1.89497415011637	-1.96891371356687	0.0497437229546526	0.257553421868297	Exon	DLPFC
e67534	ENSG00000159409.14	ENSG00000159409	CELF3	0.110710720606909	0.391985043978787	1.96889918646186	0.0497453988015289	0.257558182640861	Exon	DLPFC
e824498	ENSG00000259216.2	ENSG00000259216		0.137734247467111	-1.82794825298883	1.96887060443916	0.0497486961625572	0.257566521844252	Exon	DLPFC
e1140799	ENSG00000073150.13	ENSG00000073150	PANX2	0.134843243739205	-1.99113346080033	1.96886970207912	0.0497488002661931	0.257566521844252	Exon	DLPFC
e589640	ENSG00000108179.13	ENSG00000108179	PPIF	-0.0611297339852305	1.55897663869389	-1.96886519189779	0.0497493206003593	0.257566521844252	Exon	DLPFC
e138778	ENSG00000272564.1	ENSG00000272564		-0.200372311807627	-1.52231690085916	-1.96885899992017	0.0497500349687948	0.257566521844252	Exon	DLPFC
e568507	ENSG00000237943.6	ENSG00000237943	PRKCQ-AS1	-0.179061545711104	-1.83677420465066	-1.96884571050462	0.049751568197787	0.257567929504378	Exon	DLPFC
e686175	ENSG00000255581.1	ENSG00000255581		0.136660309638769	-2.03792347971648	1.96884353122995	0.0497518196292793	0.257567929504378	Exon	DLPFC
e335983	ENSG00000171617.13	ENSG00000171617	ENC1	0.135527605657163	7.5522242310504	1.96881975811121	0.0497545624970202	0.257578213491955	Exon	DLPFC
e844119	ENSG00000259234.5	ENSG00000259234	ANKRD34C-AS1	0.157405465568736	-1.42532476726436	1.96881035144075	0.0497556478442642	0.257579916352214	Exon	DLPFC
e572616	ENSG00000150867.13	ENSG00000150867	PIP4K2A	-0.223434083264775	-3.10582078013223	-1.96879385217536	0.0497575515874981	0.257583526480862	Exon	DLPFC
e988355	ENSG00000178127.12	ENSG00000178127	NDUFV2	0.0537549333118731	2.14720393255449	1.96879119615122	0.0497578580546306	0.257583526480862	Exon	DLPFC
e367993	ENSG00000165671.18	ENSG00000165671	NSD1	-0.0803610298365546	-1.19485823864571	-1.9687664727577	0.049760710856302	0.257591163225234	Exon	DLPFC
e240222	ENSG00000144848.10	ENSG00000144848	ATG3	-0.062990254390596	1.43038861689885	-1.96876530020244	0.0497608461594191	0.257591163225234	Exon	DLPFC
e335638	ENSG00000164331.9	ENSG00000164331	ANKRA2	-0.09134322003064	-0.90720341840891	-1.96874886298835	0.0497627429097133	0.257597065990804	Exon	DLPFC
e254720	ENSG00000188313.12	ENSG00000188313	PLSCR1	-0.144915225373614	-0.819221216708147	-1.96874136707457	0.0497636079108541	0.257597627803896	Exon	DLPFC
e901106	ENSG00000167377.17	ENSG00000167377	ZNF23	0.0774230077439291	-1.40436805987611	1.96873141963287	0.0497647558289365	0.257599654076224	Exon	DLPFC
e345551	ENSG00000145781.8	ENSG00000145781	COMMD10	0.0999135406496585	-1.48654245003748	1.96872483164461	0.049765516084004	0.257599673639096	Exon	DLPFC
e1121289	ENSG00000099960.12	ENSG00000099960	SLC7A4	0.158623060343687	-2.67904769797135	1.96866738288862	0.0497721460956495	0.257620465484686	Exon	DLPFC
e362848	ENSG00000113282.13	ENSG00000113282	CLINT1	0.0836180733511328	-0.570677129527134	1.96866523291176	0.0497723942333315	0.257620465484686	Exon	DLPFC
e362864	ENSG00000113282.13	ENSG00000113282	CLINT1	0.0836180733511328	-0.570677129527134	1.96866523291176	0.0497723942333315	0.257620465484686	Exon	DLPFC
e1055076	ENSG00000105767.2	ENSG00000105767	CADM4	-0.0750736676372692	1.01496913978758	-1.96866380534968	0.0497725589947242	0.257620465484686	Exon	DLPFC
e960461	ENSG00000141198.13	ENSG00000141198	TOM1L1	0.130301643230541	-1.31373293102174	1.96865492880464	0.0497735834872242	0.257621852389696	Exon	DLPFC
e47853	ENSG00000122417.15	ENSG00000122417	ODF2L	0.0758873766935451	0.738412247932715	1.96864034895625	0.0497752662689083	0.257626646423369	Exon	DLPFC
e1053760	ENSG00000167625.10	ENSG00000167625	ZNF526	-0.121132037499798	-2.19937176615266	-1.96863089995453	0.0497763568824499	0.257628375416125	Exon	DLPFC
e928098	ENSG00000072310.16	ENSG00000072310	SREBF1	-0.124662617868518	0.622874634490361	-1.96861245999066	0.0497784853000904	0.257631693621748	Exon	DLPFC
e689817	ENSG00000151490.13	ENSG00000151490	PTPRO	0.10189351102312	0.87970204794129	1.96860608521426	0.0497792211212341	0.257631693621748	Exon	DLPFC
e1018719	ENSG00000185236.11	ENSG00000185236	RAB11B	-0.0854371792909942	-0.394907292088035	-1.96860370978619	0.0497794953120482	0.257631693621748	Exon	DLPFC
e7379	ENSG00000116288.12	ENSG00000116288	PARK7	0.0428114634515854	3.36822611958203	1.9685936827497	0.0497806527264214	0.257631693621748	Exon	DLPFC
e50229	ENSG00000137936.16	ENSG00000137936	BCAR3	-0.0996956987438794	-0.966254151890601	-1.96859257285914	0.0497807808417678	0.257631693621748	Exon	DLPFC
e769940	ENSG00000197324.8	ENSG00000197324	LRP10	-0.157041586217213	-2.05546527149323	-1.96853898860253	0.0497869664356192	0.257659790155711	Exon	DLPFC
e909354	ENSG00000185324.21	ENSG00000185324	CDK10	0.0967730580541837	-1.52541261836803	1.96852261411224	0.0497888567831086	0.257665657217703	Exon	DLPFC
e189976	ENSG00000144460.12	ENSG00000144460	NYAP2	0.104936325426919	0.311151405908529	1.96847180364618	0.0497947229649496	0.257685590021605	Exon	DLPFC
e403878	ENSG00000111880.15	ENSG00000111880	RNGTT	0.0639822171242094	-0.33411317266886	1.96846619639551	0.0497953703702273	0.257685590021605	Exon	DLPFC
e911323	ENSG00000167693.16	ENSG00000167693	NXN	-0.129587473982389	-1.9172280883743	-1.96846589389105	0.0497954052971683	0.257685590021605	Exon	DLPFC
e951369	ENSG00000186566.12	ENSG00000186566	GPATCH8	-0.0649788416595132	-0.413905256146325	-1.96845273642568	0.0497969244683491	0.257685590021605	Exon	DLPFC
e160201	ENSG00000157827.19	ENSG00000157827	FMNL2	-0.0949713119892435	2.83566257181816	-1.96845195358061	0.0497970148574795	0.257685590021605	Exon	DLPFC
e187749	ENSG00000163516.13	ENSG00000163516	ANKZF1	-0.103162113678551	-0.884622550117139	-1.96844992765041	0.04979724877678	0.257685590021605	Exon	DLPFC
e98269	ENSG00000143353.11	ENSG00000143353	LYPLAL1	-0.0591311761562184	1.43484353773852	-1.96842335371997	0.0498003171592953	0.257697551947151	Exon	DLPFC
e159371	ENSG00000182389.19	ENSG00000182389	CACNB4	0.0807135065198641	0.954930001788979	1.96841266903	0.0498015509214043	0.25769764306141	Exon	DLPFC
e258903	ENSG00000113810.15	ENSG00000113810	SMC4	-0.140316450661607	-2.62270900345602	-1.96841009374025	0.049801848294193	0.25769764306141	Exon	DLPFC
e1099246	ENSG00000101166.15	ENSG00000101166	PRELID3B	-0.0677701647061349	0.309543650145296	-1.96838246505786	0.0498050387160034	0.257705305087793	Exon	DLPFC
e898040	ENSG00000132600.16	ENSG00000132600	PRMT7	-0.113533449554798	-2.36503780585031	-1.96838089182614	0.0498052203900995	0.257705305087793	Exon	DLPFC
e664067	ENSG00000152578.12	ENSG00000152578	GRIA4	0.0773033138930281	0.654996258746248	1.96837760982593	0.0498055993916407	0.257705305087793	Exon	DLPFC
e245896	ENSG00000144908.13	ENSG00000144908	ALDH1L1	-0.135106191018843	0.0334272087333753	-1.96836928855828	0.04980656033277	0.257705321095833	Exon	DLPFC
e770323	ENSG00000100462.15	ENSG00000100462	PRMT5	0.0948379444062097	-1.39412282432966	1.96836324036317	0.0498072587889698	0.257705321095833	Exon	DLPFC
e760115	ENSG00000139737.21	ENSG00000139737	SLAIN1	-0.141995305660978	-0.105333769910415	-1.96835494136104	0.0498082171857429	0.257705321095833	Exon	DLPFC
e15935	ENSG00000159189.11	ENSG00000159189	C1QC	-0.219558767699886	0.0874227861063738	-1.96835037535642	0.0498087444899882	0.257705321095833	Exon	DLPFC
e709620	ENSG00000123338.12	ENSG00000123338	NCKAP1L	-0.177745319600367	-2.32697326611202	-1.96834481688341	0.049809386415617	0.257705321095833	Exon	DLPFC
e831682	ENSG00000103657.13	ENSG00000103657	HERC1	0.0562627364232083	1.86796233708044	1.96832838347557	0.0498112842843539	0.257709652299386	Exon	DLPFC
e1161953	ENSG00000227581.2	ENSG00000227581		0.142623753104915	-2.80611843051612	1.96832446224775	0.0498117371498602	0.257709652299386	Exon	DLPFC
e507520	ENSG00000164951.15	ENSG00000164951	PDP1	0.108209228510442	6.24649212582636	1.96827819225544	0.0498170811674079	0.257731203112869	Exon	DLPFC
e189958	ENSG00000135905.18	ENSG00000135905	DOCK10	-0.154525873805164	0.289467576338814	-1.96827529028817	0.0498174163502704	0.257731203112869	Exon	DLPFC
e1131012	ENSG00000185666.14	ENSG00000185666	SYN3	0.123820741392564	0.0460556851568724	1.96825692989731	0.0498195370551335	0.257736490160091	Exon	DLPFC
e160162	ENSG00000157827.19	ENSG00000157827	FMNL2	-0.0885754172883349	2.27232092059585	-1.96825212800745	0.0498200917068029	0.257736490160091	Exon	DLPFC
e1047647	ENSG00000178982.9	ENSG00000178982	EIF3K	0.0717425636767044	1.47496455679978	1.96824505046755	0.0498209092213568	0.257736490160091	Exon	DLPFC
e226723	ENSG00000247596.8	ENSG00000247596	TWF2	0.10373939728561	-1.09732878401648	1.9682402319616	0.0498214658052189	0.257736490160091	Exon	DLPFC
e1134722	ENSG00000100226.15	ENSG00000100226	GTPBP1	-0.0598842063398539	1.01239968955253	-1.96821733490928	0.0498241107069253	0.257746257141349	Exon	DLPFC
e622315	ENSG00000110756.17	ENSG00000110756	HPS5	-0.0807049334946584	0.286516412686546	-1.96820357907947	0.0498256997376459	0.257750561758269	Exon	DLPFC
e934590	ENSG00000076604.14	ENSG00000076604	TRAF4	-0.14563485948511	-2.65394807553832	-1.96818567263133	0.0498277682988355	0.257751329044609	Exon	DLPFC
e900032	ENSG00000260537.2	ENSG00000260537		0.064178460554974	-0.325258541209229	1.96818452340892	0.0498279010600108	0.257751329044609	Exon	DLPFC
e978909	ENSG00000252391.1	ENSG00000252391	RNU6-638P	-0.146994344359352	-1.62559692953204	-1.96818263837227	0.0498281188250137	0.257751329044609	Exon	DLPFC
e1142356	ENSG00000254413.8	ENSG00000254413	CHKB-CPT1B	0.0670952634316761	0.791612431285979	1.96817144697853	0.0498294117043883	0.257754101411927	Exon	DLPFC
e387365	ENSG00000204209.10	ENSG00000204209	DAXX	-0.133245270605952	-2.68255540098761	-1.96816065030594	0.0498306590105997	0.257756637960923	Exon	DLPFC
e1161008	ENSG00000085224.21	ENSG00000085224	ATRX	0.0597037539873782	1.87468311955719	1.9681378657295	0.0498332913285747	0.257763837129606	Exon	DLPFC
e277935	ENSG00000188981.10	ENSG00000188981	MSANTD1	0.150679373409382	-2.70024546249872	1.96812738053705	0.0498345027294984	0.257763837129606	Exon	DLPFC
e417462	ENSG00000164506.14	ENSG00000164506	STXBP5	0.0601023355590057	1.06725478802336	1.96812244201151	0.0498350733079126	0.257763837129606	Exon	DLPFC
e59774	ENSG00000226443.3	ENSG00000226443	GAPDHP32	0.150608846980961	-1.12158171670916	1.96812239605664	0.0498350786173882	0.257763837129606	Exon	DLPFC
e375078	ENSG00000111863.12	ENSG00000111863	ADTRP	0.162423380495742	-1.90200370244835	1.96811347667188	0.0498361091431333	0.257765252093422	Exon	DLPFC
e118289	ENSG00000158019.20	ENSG00000158019	BRE	0.0539807897575648	1.50121052653945	1.96809735507566	0.0498379718417928	0.257770971162525	Exon	DLPFC
e754719	ENSG00000151778.10	ENSG00000151778	SERP2	0.0721041061788414	1.03814655125996	1.96806605667115	0.0498415882451583	0.257780566960788	Exon	DLPFC
e950329	ENSG00000108840.15	ENSG00000108840	HDAC5	0.0662333542311224	0.0111901680302173	1.96806307251019	0.0498419330643598	0.257780566960788	Exon	DLPFC
e1031831	ENSG00000072954.6	ENSG00000072954	TMEM38A	0.0898901656325684	0.627826337249078	1.96805088933509	0.0498433408486508	0.257780566960788	Exon	DLPFC
e647936	ENSG00000173020.10	ENSG00000173020	GRK2	0.0634559092669434	1.27259838393434	1.96804574336274	0.0498439354835888	0.257780566960788	Exon	DLPFC
e1007787	ENSG00000167468.16	ENSG00000167468	GPX4	0.0657596522028102	1.05107703615916	1.96804276867582	0.0498442792216955	0.257780566960788	Exon	DLPFC
e1172643	ENSG00000269556.7	ENSG00000269556	TMEM185A	0.110180454098446	-2.0232496457665	1.96803599623065	0.049845061814854	0.257780566960788	Exon	DLPFC
e917967	ENSG00000108590.10	ENSG00000108590	MED31	0.0644798956875179	1.29639612673544	1.96802539068616	0.0498462873644354	0.257780566960788	Exon	DLPFC
e120394	ENSG00000152689.17	ENSG00000152689	RASGRP3	-0.209860645826293	-0.494219481034132	-1.9680169746553	0.0498472599174829	0.257780566960788	Exon	DLPFC
e341218	ENSG00000175471.19	ENSG00000175471	MCTP1	0.0918009226562252	0.737990820128892	1.96801631491235	0.0498473361577807	0.257780566960788	Exon	DLPFC
e313980	ENSG00000109756.8	ENSG00000109756	RAPGEF2	0.050978722772355	2.95456673477509	1.96801252314178	0.049847774339006	0.257780566960788	Exon	DLPFC
e163134	ENSG00000233255.1	ENSG00000233255		0.164953643559111	-2.84754678978507	1.96800587730135	0.0498485423475435	0.257780566960788	Exon	DLPFC
e91689	ENSG00000159346.12	ENSG00000159346	ADIPOR1	-0.0417004396150438	1.61283712674726	-1.96800268554906	0.0498489111972886	0.257780566960788	Exon	DLPFC
e618445	ENSG00000133812.15	ENSG00000133812	SBF2	-0.0675836348587122	-0.336777647751676	-1.96799127781946	0.0498502295320876	0.257783469676143	Exon	DLPFC
e389370	ENSG00000112062.10	ENSG00000112062	MAPK14	-0.0715665379161479	-0.931711477138703	-1.96797730851682	0.0498518439351832	0.257786199227528	Exon	DLPFC
e1123767	ENSG00000099998.17	ENSG00000099998	GGT5	-0.184606247413048	-2.97226487133176	-1.96796739659228	0.0498529894622771	0.257786199227528	Exon	DLPFC
e409865	ENSG00000111879.18	ENSG00000111879	FAM184A	0.102515407987288	-0.523529001041965	1.96796705929754	0.0498530284440237	0.257786199227528	Exon	DLPFC
e529561	ENSG00000107105.14	ENSG00000107105	ELAVL2	0.0801889861008527	2.8987028336028	1.96794410205216	0.0498556817135821	0.257796004421824	Exon	DLPFC
e739954	ENSG00000167272.10	ENSG00000167272	POP5	0.085190968680466	-1.07144618555345	1.96793138374059	0.0498571516758283	0.257799690712511	Exon	DLPFC
e1032300	ENSG00000099331.13	ENSG00000099331	MYO9B	-0.145338057278995	-1.62243256380448	-1.9679013686148	0.0498606209210846	0.257812034382332	Exon	DLPFC
e436690	ENSG00000227191.8	ENSG00000227191	TRGC2	-0.274268146487007	-3.2853957917186	-1.96789762981624	0.0498610530777434	0.257812034382332	Exon	DLPFC
e347117	ENSG00000168916.15	ENSG00000168916	ZNF608	-0.0904385680212795	0.872363469914747	-1.96788136513808	0.0498629331004582	0.25781598386333	Exon	DLPFC
e360454	ENSG00000211445.11	ENSG00000211445	GPX3	0.121825103909165	-0.291603444911675	1.96787792170141	0.0498633311325388	0.25781598386333	Exon	DLPFC
e297289	ENSG00000109339.18	ENSG00000109339	MAPK10	0.0816920826100687	6.0310458495635	1.96786423324637	0.0498649134283284	0.25781637091466	Exon	DLPFC
e229094	ENSG00000157388.14	ENSG00000157388	CACNA1D	0.0824051547728867	0.133595432399209	1.96786417453437	0.0498649202151418	0.25781637091466	Exon	DLPFC
e24308	ENSG00000004455.16	ENSG00000004455	AK2	-0.0543114315563337	2.56903595893372	-1.96783114972192	0.0498687378417503	0.257832194438454	Exon	DLPFC
e159328	ENSG00000283228.1	ENSG00000283228		0.080575370159378	0.951751438976907	1.96780645281808	0.0498715929334848	0.257842041932662	Exon	DLPFC
e819652	ENSG00000092531.9	ENSG00000092531	SNAP23	-0.109246947158698	-0.650697069285327	-1.96778910962212	0.0498735979802504	0.257842041932662	Exon	DLPFC
e759020	ENSG00000102554.13	ENSG00000102554	KLF5	0.113193938795101	0.0680642883374639	1.96778847586918	0.0498736712497096	0.257842041932662	Exon	DLPFC
e759024	ENSG00000102554.13	ENSG00000102554	KLF5	0.113193938795101	0.0680642883374639	1.96778847586918	0.0498736712497096	0.257842041932662	Exon	DLPFC
e206819	ENSG00000154814.13	ENSG00000154814	OXNAD1	0.0635366462544993	-0.442201499329855	1.96777825931144	0.0498748524191115	0.257843507499356	Exon	DLPFC
e424599	ENSG00000164818.15	ENSG00000164818	DNAAF5	-0.106597823026637	-1.91339136772284	-1.96777292527371	0.0498754691138859	0.257843507499356	Exon	DLPFC
e788630	ENSG00000054690.13	ENSG00000054690	PLEKHH1	-0.19517854598282	1.48953592065482	-1.96775677352455	0.0498773365375337	0.257849247028696	Exon	DLPFC
e798437	ENSG00000015133.18	ENSG00000015133	CCDC88C	0.170792452874327	-3.09833103180217	1.96774872821618	0.0498782667373372	0.257849828587395	Exon	DLPFC
e653380	ENSG00000186635.14	ENSG00000186635	ARAP1	-0.0943424266745498	-1.1443047700433	-1.9677427023997	0.0498789634527434	0.257849828587395	Exon	DLPFC
e1024244	ENSG00000130175.9	ENSG00000130175	PRKCSH	-0.0834282076755985	-0.0450363124418622	-1.9677332436897	0.0498800571018106	0.257851567784239	Exon	DLPFC
e454803	ENSG00000205356.9	ENSG00000205356	TECPR1	0.0925346874392138	-1.10187029937623	1.96771720318915	0.0498819118066305	0.257857241094585	Exon	DLPFC
e272548	ENSG00000161217.11	ENSG00000161217	PCYT1A	-0.0621892608841622	-0.297296552453276	-1.96770799256916	0.0498829768234132	0.257857782837906	Exon	DLPFC
e918224	ENSG00000262943.7	ENSG00000262943	ALOX12P2	0.138374895608771	-2.40470560282583	1.9677031992979	0.0498835310731923	0.257857782837906	Exon	DLPFC
e397985	ENSG00000151917.17	ENSG00000151917	BEND6	0.0839910454066188	1.43979909775067	1.96768024881178	0.0498861849280699	0.257867586696661	Exon	DLPFC
e1168368	ENSG00000101972.18	ENSG00000101972	STAG2	-0.068191970652997	1.02734161057154	-1.96765479760788	0.0498891280897919	0.257878885696355	Exon	DLPFC
e1018624	ENSG00000186994.11	ENSG00000186994	KANK3	-0.14525468395635	-1.61496099037565	-1.96764650789492	0.0498900867387181	0.25787992648323	Exon	DLPFC
e411228	ENSG00000152894.14	ENSG00000152894	PTPRK	-0.0538619154257844	1.45447850190473	-1.96763232318821	0.049891727139557	0.257881764744136	Exon	DLPFC
e462062	ENSG00000189056.13	ENSG00000189056	RELN	0.185783940073913	-0.130154027753448	1.96762055760493	0.0498930878135478	0.257881764744136	Exon	DLPFC
e187560	ENSG00000198925.10	ENSG00000198925	ATG9A	-0.0557339965904183	0.880270243545049	-1.96761637408727	0.0498935716393071	0.257881764744136	Exon	DLPFC
e410771	ENSG00000111912.19	ENSG00000111912	NCOA7	-0.174210747843192	-3.05152015350571	-1.96761533505523	0.0498936918044583	0.257881764744136	Exon	DLPFC
e245957	ENSG00000144908.13	ENSG00000144908	ALDH1L1	-0.109164949002384	0.207389214694981	-1.96760315378304	0.0498951005995978	0.257881764744136	Exon	DLPFC
e888627	ENSG00000125124.11	ENSG00000125124	BBS2	-0.0598802828373561	1.22705700794666	-1.96759158340433	0.0498964387743703	0.257881764744136	Exon	DLPFC
e779136	ENSG00000150527.16	ENSG00000150527	CTAGE5	0.0714454165662319	-0.844601890048118	1.9675894650391	0.049896683777653	0.257881764744136	Exon	DLPFC
e556168	ENSG00000197694.14	ENSG00000197694	SPTAN1	0.0606545034034658	3.23447221538607	1.96758293460088	0.04989743907343	0.257881764744136	Exon	DLPFC
e1117661	ENSG00000243156.7	ENSG00000243156	MICAL3	-0.117390139815692	-2.10704268313543	-1.96757688766712	0.0498981384567546	0.257881764744136	Exon	DLPFC
e646204	ENSG00000174851.14	ENSG00000174851	YIF1A	-0.0949702094726615	-0.655186821340918	-1.96757255317276	0.0498986397858418	0.257881764744136	Exon	DLPFC
e708236	ENSG00000197111.15	ENSG00000197111	PCBP2	-0.064030740354966	1.1101162545464	-1.96757032393089	0.0498988976223646	0.257881764744136	Exon	DLPFC
e300903	ENSG00000164035.9	ENSG00000164035	EMCN	-0.149815969642287	-2.3018130672424	-1.96755574880481	0.0499005834248334	0.257881764744136	Exon	DLPFC
e300928	ENSG00000164035.9	ENSG00000164035	EMCN	-0.149815969642287	-2.3018130672424	-1.96755574880481	0.0499005834248334	0.257881764744136	Exon	DLPFC
e821734	ENSG00000128886.11	ENSG00000128886	ELL3	0.157676570261591	-2.92402912233288	1.9675517613698	0.0499010446317912	0.257881764744136	Exon	DLPFC
e1077189	ENSG00000099326.8	ENSG00000099326	MZF1	0.133163377754767	-2.35437219534678	1.9675399892824	0.0499024062720695	0.257884887822908	Exon	DLPFC
e250358	ENSG00000091513.14	ENSG00000091513	TF	-0.240537839762525	3.62945894174255	-1.96752498387154	0.0499041419460432	0.257889943703138	Exon	DLPFC
e714790	ENSG00000182199.10	ENSG00000182199	SHMT2	-0.0947521151215946	-1.05237387387271	-1.96750554457507	0.0499063905625881	0.257897650126197	Exon	DLPFC
e645340	ENSG00000172732.11	ENSG00000172732	MUS81	0.0814531273269223	-1.28439790444614	1.96748869251685	0.0499083399725877	0.257900290351639	Exon	DLPFC
e1026948	ENSG00000141837.19	ENSG00000141837	CACNA1A	0.106019986748839	-0.490990826374468	1.96748490207504	0.0499087784516112	0.257900290351639	Exon	DLPFC
e1044730	ENSG00000186017.14	ENSG00000186017	ZNF566	0.0574002128098292	0.238632907396226	1.96747579235237	0.049909832279311	0.257900290351639	Exon	DLPFC
e104469	ENSG00000054267.20	ENSG00000054267	ARID4B	-0.0625610285906026	0.650802779445534	-1.96747493972789	0.0499099309132724	0.257900290351639	Exon	DLPFC
e758048	ENSG00000139675.11	ENSG00000139675	HNRNPA1L2	0.0477601451351589	1.78794091577983	1.96745268590073	0.0499125053556724	0.257909679651989	Exon	DLPFC
e685260	ENSG00000159403.15	ENSG00000159403	C1R	-0.149439835121586	-1.10800834780834	-1.967421310314	0.0499161352422323	0.25792452231338	Exon	DLPFC
e673464	ENSG00000154127.9	ENSG00000154127	UBASH3B	0.128251040771998	-1.6208237747579	1.96740886306398	0.0499175753439925	0.257928049733523	Exon	DLPFC
e737112	ENSG00000139405.15	ENSG00000139405	RITA1	0.0621592557675785	1.86424262713731	1.96737801475448	0.0499211445325005	0.257942578038879	Exon	DLPFC
e1003847	ENSG00000176225.12	ENSG00000176225	RTTN	-0.113704233186096	-1.06947165330932	-1.96736062678187	0.0499231564376649	0.257949059541647	Exon	DLPFC
e796477	ENSG00000054983.16	ENSG00000054983	GALC	-0.0699658342354551	-0.0208432129591812	-1.96732817928065	0.0499269110139649	0.257958463944832	Exon	DLPFC
e966529	ENSG00000108604.15	ENSG00000108604	SMARCD2	-0.0892785738932094	0.165288913562036	-1.9673264002274	0.0499271168792542	0.257958463944832	Exon	DLPFC
e23612	ENSG00000116478.11	ENSG00000116478	HDAC1	-0.139573598940221	-2.27205389286504	-1.96732525722942	0.0499272491430199	0.257958463944832	Exon	DLPFC
e172281	ENSG00000144331.18	ENSG00000144331	ZNF385B	0.10154953023622	0.432374660240791	1.96730428196346	0.049929676380495	0.257964841796636	Exon	DLPFC
e445975	ENSG00000106683.14	ENSG00000106683	LIMK1	0.0988830344779936	0.294696239723365	1.96730149703304	0.0499299986574191	0.257964841796636	Exon	DLPFC
e898719	ENSG00000141076.17	ENSG00000141076	UTP4	-0.10653985041092	-1.95202812081259	-1.9672738431038	0.0499331989125855	0.257973321237906	Exon	DLPFC
e6298	ENSG00000097021.19	ENSG00000097021	ACOT7	0.1144318228279	-1.23929471004369	1.96726938057851	0.049933715355187	0.257973321237906	Exon	DLPFC
e731127	ENSG00000136051.13	ENSG00000136051	KIAA1033	-0.0713129682375192	0.266340204858109	-1.96725085255003	0.0499358596293943	0.257973321237906	Exon	DLPFC
e1007763	ENSG00000167468.16	ENSG00000167468	GPX4	0.0496136640115116	2.72638985686488	1.96725052900555	0.0499358970743299	0.257973321237906	Exon	DLPFC
e643115	ENSG00000149809.14	ENSG00000149809	TM7SF2	0.0984436946188086	-1.23653244036207	1.96724872897289	0.0499361053988472	0.257973321237906	Exon	DLPFC
e852719	ENSG00000154237.12	ENSG00000154237	LRRK1	0.0977594553145216	-1.14317636905911	1.96723748088027	0.0499374071992852	0.257973321237906	Exon	DLPFC
e879996	ENSG00000280893.1	ENSG00000280893		0.0733894047262414	0.603820817925517	1.96723537466493	0.049937650965751	0.257973321237906	Exon	DLPFC
e699666	ENSG00000211584.13	ENSG00000211584	SLC48A1	-0.108701301187575	-0.0207491458359404	-1.96723494695694	0.0499377004673955	0.257973321237906	Exon	DLPFC
e533566	ENSG00000122705.16	ENSG00000122705	CLTA	0.0917413575224522	1.76393307361415	1.96722634551595	0.0499386959812353	0.257974550398309	Exon	DLPFC
e587110	ENSG00000166348.18	ENSG00000166348	USP54	-0.155101549936408	-3.07583249432837	-1.96721546844489	0.0499399548959456	0.257976878711258	Exon	DLPFC
e970110	ENSG00000154265.15	ENSG00000154265	ABCA5	0.0687738803729628	1.55537467948871	1.96720798952648	0.0499408205231882	0.257976878711258	Exon	DLPFC
e688384	ENSG00000060140.8	ENSG00000060140	STYK1	0.127549844685916	-0.411020311353195	1.96718588751447	0.0499433787347991	0.257976878711258	Exon	DLPFC
e287019	ENSG00000169019.10	ENSG00000169019	COMMD8	0.0743010392998702	1.2281668664832	1.96717638290626	0.0499444788857217	0.257976878711258	Exon	DLPFC
e1119506	ENSG00000099889.13	ENSG00000099889	ARVCF	0.101275336389468	-1.53511080201665	1.96717299953563	0.0499448705131349	0.257976878711258	Exon	DLPFC
e154914	ENSG00000121988.17	ENSG00000121988	ZRANB3	0.0706349116385766	-0.820453212934285	1.96716336028227	0.0499459862773355	0.257976878711258	Exon	DLPFC
e1023275	ENSG00000130164.12	ENSG00000130164	LDLR	0.168290628188578	-1.84543874008688	1.96716127291132	0.0499462278977545	0.257976878711258	Exon	DLPFC
e829546	ENSG00000157470.11	ENSG00000157470	FAM81A	0.146393859191812	-2.59138588623683	1.96715683310076	0.0499467418244788	0.257976878711258	Exon	DLPFC
e829555	ENSG00000157470.11	ENSG00000157470	FAM81A	0.146393859191812	-2.59138588623683	1.96715683310076	0.0499467418244788	0.257976878711258	Exon	DLPFC
e829563	ENSG00000157470.11	ENSG00000157470	FAM81A	0.146393859191812	-2.59138588623683	1.96715683310076	0.0499467418244788	0.257976878711258	Exon	DLPFC
e587122	ENSG00000166348.18	ENSG00000166348	USP54	-0.117223446443563	1.30179158346183	-1.96714249043285	0.0499484020789695	0.257976878711258	Exon	DLPFC
e635749	ENSG00000256196.1	ENSG00000256196		0.149353546353679	-1.43327099625805	1.96713485840919	0.0499492855529036	0.257976878711258	Exon	DLPFC
e721727	ENSG00000166006.12	ENSG00000166006	KCNC2	0.122527636091551	1.55302748161112	1.967133151377	0.0499494831587093	0.257976878711258	Exon	DLPFC
e84935	ENSG00000057252.12	ENSG00000057252	SOAT1	-0.0794162455446835	-0.54516094558705	-1.96712981381729	0.0499498695160527	0.257976878711258	Exon	DLPFC
e668465	ENSG00000149577.15	ENSG00000149577	SIDT2	-0.0971103938384777	-1.31408939954119	-1.96711991654753	0.0499510152430387	0.257976878711258	Exon	DLPFC
e172283	ENSG00000144331.18	ENSG00000144331	ZNF385B	0.141640791998525	-0.344788207709028	1.96711773287727	0.0499512680318883	0.257976878711258	Exon	DLPFC
e322618	ENSG00000038382.17	ENSG00000038382	TRIO	0.0712933323188169	0.591192771901272	1.96710184431703	0.0499531073762971	0.257982465457731	Exon	DLPFC
e1144061	ENSG00000101849.15	ENSG00000101849	TBL1X	-0.112365960186948	-1.74205615155729	-1.96703070154933	0.0499613439415855	0.258014592765316	Exon	DLPFC
e223155	ENSG00000182179.11	ENSG00000182179	UBA7	-0.165938810943294	-2.70129267548463	-1.96702456054645	0.0499620549707842	0.258014592765316	Exon	DLPFC
e355451	ENSG00000170445.12	ENSG00000170445	HARS	0.0504870630569541	1.75511414674577	1.96702184599806	0.04996236927447	0.258014592765316	Exon	DLPFC
e671162	ENSG00000149428.18	ENSG00000149428	HYOU1	0.0528263346705007	1.18314014895863	1.96700914336467	0.0499638400695989	0.258014592765316	Exon	DLPFC
e1131601	ENSG00000100320.22	ENSG00000100320	RBFOX2	0.0833357020463927	1.95830799821479	1.96700892360694	0.0499638655149266	0.258014592765316	Exon	DLPFC
e693280	ENSG00000123095.5	ENSG00000123095	BHLHE41	-0.0893595577349444	0.495126952061024	-1.96700546606894	0.0499642658580881	0.258014592765316	Exon	DLPFC
e208011	ENSG00000151789.10	ENSG00000151789	ZNF385D	0.105503637847341	0.0846068022230165	1.96700210256239	0.0499646553160798	0.258014592765316	Exon	DLPFC
e1092558	ENSG00000101049.14	ENSG00000101049	SGK2	-0.251537728186895	-3.32792635065019	-1.96699575989228	0.0499653897362198	0.258014592765316	Exon	DLPFC
e615862	ENSG00000179532.12	ENSG00000179532	DNHD1	-0.155955812071321	-1.77936881539682	-1.9669782135554	0.0499674214804711	0.258021171689421	Exon	DLPFC
e380079	ENSG00000204576.11	ENSG00000204576	PRR3	0.045798882013469	0.826283258168123	1.96696070627834	0.0499694487711947	0.258024321302041	Exon	DLPFC
e976489	ENSG00000129667.12	ENSG00000129667	RHBDF2	-0.207874915189089	-2.99205545433512	-1.96695985914575	0.049969546868391	0.258024321302041	Exon	DLPFC
e792532	ENSG00000187097.12	ENSG00000187097	ENTPD5	-0.121200718679175	-2.26496641140065	-1.96691828752394	0.0499743610242347	0.258045266909361	Exon	DLPFC
e994233	ENSG00000197705.9	ENSG00000197705	KLHL14	0.193412705760836	-0.436321809562973	1.96689101246448	0.0499775197945824	0.258052800355826	Exon	DLPFC
e733493	ENSG00000139428.11	ENSG00000139428	MMAB	-0.100130808752858	-0.708272694580856	-1.96689027679358	0.0499776049961905	0.258052800355826	Exon	DLPFC
e280807	ENSG00000248360.7	ENSG00000248360	LINC00504	0.133206913368273	-2.0010883313234	1.96688605962535	0.0499780934092171	0.258052800355826	Exon	DLPFC
e479258	ENSG00000178234.12	ENSG00000178234	GALNT11	0.074958676216988	0.914387142145044	1.96683214103475	0.0499843383665382	0.258080313628092	Exon	DLPFC
e402129	ENSG00000083097.14	ENSG00000083097	DOPEY1	0.0525716829434896	0.730837380225164	1.96682696597603	0.0499849377865817	0.258080313628092	Exon	DLPFC
e1057527	ENSG00000125744.11	ENSG00000125744	RTN2	0.133657056056237	-0.783517896952553	1.96680323415117	0.0499876866892345	0.25808869484799	Exon	DLPFC
e703143	ENSG00000139644.12	ENSG00000139644	TMBIM6	0.0710216378371875	-0.798417673722595	1.96679986561864	0.0499880768831137	0.25808869484799	Exon	DLPFC
e1105818	ENSG00000156256.14	ENSG00000156256	USP16	-0.0588483968582583	1.19109674214392	-1.96677953648717	0.049990431761976	0.258096939871712	Exon	DLPFC
e1046092	ENSG00000105738.10	ENSG00000105738	SIPA1L3	-0.101073196524213	-1.19507881510896	-1.96676390619871	0.0499922424014087	0.258102374819687	Exon	DLPFC
e665783	ENSG00000086848.14	ENSG00000086848	ALG9	-0.0986338135924141	-1.09294938134822	-1.96674748359008	0.0499941448840524	0.258108283768259	Exon	DLPFC
e939250	ENSG00000172716.16	ENSG00000172716	SLFN11	-0.135869028548598	-1.86965797415678	-1.96673420571363	0.0499956831087006	0.25811231198583	Exon	DLPFC
e167054	ENSG00000077380.15	ENSG00000077380	DYNC1I2	-0.0709306565829913	1.29021556463091	-1.966723671037	0.0499969035655809	0.258114699569027	Exon	DLPFC
e267870	ENSG00000244405.7	ENSG00000244405	ETV5	0.106892066145699	0.0062234373797523	1.96671487737396	0.0499979223428334	0.258116045901604	Exon	DLPFC
e574911	ENSG00000183621.15	ENSG00000183621	ZNF438	-0.0568521645642487	-0.0110525258135175	-1.96669991288605	0.049999656072353	0.258119270753227	Exon	DLPFC
e329396	ENSG00000164172.18	ENSG00000164172	MOCS2	0.0573002016318275	0.963287266920331	1.96668721254133	0.0500011275264312	0.258119270753227	Exon	DLPFC
e448742	ENSG00000135211.5	ENSG00000135211	TMEM60	0.0531194992727829	1.13626084545413	1.96668552603644	0.050001322926585	0.258119270753227	Exon	DLPFC
e1138292	ENSG00000186732.13	ENSG00000186732	MPPED1	0.102369605860321	-0.471047860836159	1.96668331000975	0.0500015796786466	0.258119270753227	Exon	DLPFC
e636335	ENSG00000149476.15	ENSG00000149476	TKFC	-0.121714334177334	-2.42381457790847	-1.96667677349304	0.0500023370154036	0.258119270753227	Exon	DLPFC
e508242	ENSG00000156170.12	ENSG00000156170	NDUFAF6	0.0786850639618229	-0.654784509116776	1.96664868772728	0.0500055912105746	0.258132156268621	Exon	DLPFC
e326029	ENSG00000152620.12	ENSG00000152620	NADK2	0.0488619868691382	1.26115645654755	1.96664024380853	0.0500065696114831	0.258133293771524	Exon	DLPFC
e664942	ENSG00000178202.12	ENSG00000178202	KDELC2	-0.120694483050522	-1.99352551412243	-1.96662347191635	0.050008513026462	0.258137014468152	Exon	DLPFC
e220448	ENSG00000178467.17	ENSG00000178467	P4HTM	0.0555811426645032	1.08869535741588	1.96662093919715	0.0500088065065927	0.258137014468152	Exon	DLPFC
e1036156	ENSG00000051128.18	ENSG00000051128	HOMER3	-0.134710282803792	-1.40669087681224	-1.96659581901592	0.0500117173989396	0.258148126888956	Exon	DLPFC
e279835	ENSG00000125089.16	ENSG00000125089	SH3TC1	-0.201157303597917	-3.00147475875093	-1.96658689878254	0.0500127510977415	0.258149549510543	Exon	DLPFC
e477519	ENSG00000196329.11	ENSG00000196329	GIMAP5	-0.130080159146592	0.337881219735375	-1.96656941748955	0.0500147769255662	0.258156093058605	Exon	DLPFC
e554918	ENSG00000171159.4	ENSG00000171159	C9orf16	0.114098115989889	-0.305813546916014	1.96655735723231	0.0500161745743957	0.258159394051	Exon	DLPFC
e980225	ENSG00000173821.19	ENSG00000173821	RNF213	-0.1062672192937	-0.914049926893088	-1.96654919309296	0.0500171207254334	0.258160364564592	Exon	DLPFC
e326336	ENSG00000197603.13	ENSG00000197603	C5orf42	0.0518126884359768	0.612841101169966	1.96653835525282	0.0500183767578592	0.258160639205384	Exon	DLPFC
e191137	ENSG00000079263.18	ENSG00000079263	SP140	-0.149403264219835	-3.07755876238215	-1.96653565086891	0.0500186901818175	0.258160639205384	Exon	DLPFC
e1064281	ENSG00000126464.13	ENSG00000126464	PRR12	-0.0969761904143836	-1.10405066134077	-1.96652867600725	0.0500194985394542	0.258160898475949	Exon	DLPFC
e224479	ENSG00000186792.16	ENSG00000186792	HYAL3	0.148609659815283	-2.65518645469696	1.96650989794214	0.0500216748942499	0.258166804829641	Exon	DLPFC
e574800	ENSG00000107968.9	ENSG00000107968	MAP3K8	-0.143527806375893	-2.46701477961237	-1.96650119697789	0.0500226833524002	0.258166804829641	Exon	DLPFC
e359647	ENSG00000113721.13	ENSG00000113721	PDGFRB	-0.0905971849362301	-0.566385778838081	-1.96649917817356	0.0500229173380727	0.258166804829641	Exon	DLPFC
e583143	ENSG00000096717.11	ENSG00000096717	SIRT1	-0.0731034700394355	-0.646930057110244	-1.96646207540732	0.0500272178276436	0.258185086508081	Exon	DLPFC
e960479	ENSG00000141198.13	ENSG00000141198	TOM1L1	0.130085854817758	-1.31543600671536	1.96645050542299	0.0500285589394833	0.258187638521702	Exon	DLPFC
e921937	ENSG00000170004.16	ENSG00000170004	CHD3	0.0827205382463366	1.17071563023221	1.96644101233861	0.0500296593341803	0.258187638521702	Exon	DLPFC
e211502	ENSG00000168016.13	ENSG00000168016	TRANK1	0.112530909832848	-1.39404156505724	1.96643818624685	0.0500299869256811	0.258187638521702	Exon	DLPFC
e1140856	ENSG00000273253.2	ENSG00000273253		0.111942371289994	-1.02431080471465	1.96642993178771	0.0500309437664721	0.258188663610792	Exon	DLPFC
e45213	ENSG00000137968.16	ENSG00000137968	SLC44A5	0.0991692395017726	1.62724210395539	1.96642093948163	0.050031986154575	0.258190130135827	Exon	DLPFC
e119775	ENSG00000152683.14	ENSG00000152683	SLC30A6	-0.0473671240752143	1.19877838721559	-1.96639839931092	0.0500345990914762	0.258199701312724	Exon	DLPFC
e494871	ENSG00000168615.11	ENSG00000168615	ADAM9	0.0503387606490774	1.14461041386504	1.96637030406726	0.0500378561530734	0.258212596105131	Exon	DLPFC
e997189	ENSG00000152234.15	ENSG00000152234	ATP5A1	0.0653405742591179	2.94677392889943	1.96635360300651	0.0500397923797493	0.258218674646257	Exon	DLPFC
e1028322	ENSG00000132017.10	ENSG00000132017	DCAF15	-0.135300425229577	-2.70925500455427	-1.96634556232195	0.0500407245938072	0.258219572108785	Exon	DLPFC
e558540	ENSG00000097007.17	ENSG00000097007	ABL1	-0.0794429361862817	0.530530937732973	-1.96633822624615	0.0500415751302881	0.258220048078805	Exon	DLPFC
e263163	ENSG00000145075.11	ENSG00000145075	CCDC39	0.181608312359161	-3.09024948562836	1.9663227343305	0.0500433712857725	0.258221808439625	Exon	DLPFC
e1026017	ENSG00000167815.11	ENSG00000167815	PRDX2	0.0570577962408264	3.68577578225018	1.96631948328457	0.0500437482237092	0.258221808439625	Exon	DLPFC
e578310	ENSG00000266412.5	ENSG00000266412	NCOA4	-0.0400562982276728	2.41121233339546	-1.96631566280832	0.0500441911864969	0.258221808439625	Exon	DLPFC
e83977	ENSG00000116147.16	ENSG00000116147	TNR	-0.0621263860823835	1.72763784522466	-1.96629371197311	0.0500467363266574	0.258228153707279	Exon	DLPFC
e121215	ENSG00000115825.9	ENSG00000115825	PRKD3	-0.0961118442100458	1.43706340807607	-1.96628537932144	0.050047702503689	0.258228153707279	Exon	DLPFC
e121233	ENSG00000115825.9	ENSG00000115825	PRKD3	-0.0961118442100458	1.43706340807607	-1.96628537932144	0.050047702503689	0.258228153707279	Exon	DLPFC
e160180	ENSG00000157827.19	ENSG00000157827	FMNL2	-0.0991706811621986	2.69072576851451	-1.96627660930113	0.0500487194108928	0.258228153707279	Exon	DLPFC
e1127552	ENSG00000100325.14	ENSG00000100325	ASCC2	-0.0778810928931025	-0.0574275159630217	-1.96626975678751	0.0500495139901974	0.258228153707279	Exon	DLPFC
e45175	ENSG00000137968.16	ENSG00000137968	SLC44A5	0.0932291595547415	-0.673096336946608	1.96626581685566	0.0500499708475538	0.258228153707279	Exon	DLPFC
e287656	ENSG00000075539.13	ENSG00000075539	FRYL	-0.100713663804201	1.56179174072085	-1.96625098592284	0.0500516906094847	0.258232857537147	Exon	DLPFC
e738481	ENSG00000176871.8	ENSG00000176871	WSB2	0.0698113749184851	1.76836790973122	1.96624487513111	0.0500523992177522	0.258232857537147	Exon	DLPFC
e704875	ENSG00000135457.9	ENSG00000135457	TFCP2	-0.0659278233536657	-0.312469876711601	-1.96623819689697	0.05005317363638	0.25823294051424	Exon	DLPFC
e1022443	ENSG00000079805.16	ENSG00000079805	DNM2	-0.126414356974366	-0.296053715477407	-1.96622100309318	0.0500551675035696	0.258239314738589	Exon	DLPFC
e1013246	ENSG00000214456.8	ENSG00000214456	PLIN5	-0.162169191427585	-2.5634717331563	-1.966213598643	0.0500560261759506	0.258239832281789	Exon	DLPFC
e246061	ENSG00000144908.13	ENSG00000144908	ALDH1L1	-0.109675838661897	-0.274111083627493	-1.96619188944251	0.0500585437997689	0.258248908236401	Exon	DLPFC
e181762	ENSG00000144401.14	ENSG00000144401	METTL21A	0.0774409948532506	0.496582255615054	1.96618191611188	0.0500597004462594	0.258250962825157	Exon	DLPFC
e581969	ENSG00000148541.12	ENSG00000148541	FAM13C	-0.093901869921772	0.124607021042397	-1.9661647583192	0.0500616903558009	0.258257315973571	Exon	DLPFC
e575267	ENSG00000170759.10	ENSG00000170759	KIF5B	-0.0767125216989959	2.37518340865269	-1.96614746384658	0.0500636961844641	0.258261332997532	Exon	DLPFC
e177063	ENSG00000225953.2	ENSG00000225953	SATB2-AS1	0.140223943005766	0.559870072047915	1.96614496619127	0.0500639858703891	0.258261332997532	Exon	DLPFC
e863982	ENSG00000262246.5	ENSG00000262246	CORO7	-0.129008687190999	-0.997630321170817	-1.96613091208427	0.0500656159362721	0.258265829429725	Exon	DLPFC
e629063	ENSG00000149091.15	ENSG00000149091	DGKZ	0.085540249008509	1.53455450753791	1.96609805557109	0.0500694269739529	0.258277456592579	Exon	DLPFC
e198374	ENSG00000168385.17	ENSG00000168385	SEPT2	-0.082322446873799	1.31728078140042	-1.9660977967186	0.0500694569993068	0.258277456592579	Exon	DLPFC
e826018	ENSG00000186417.13	ENSG00000186417	GLDN	-0.207936740952102	-1.6206840517893	-1.96608831549081	0.0500705567759708	0.258277456592579	Exon	DLPFC
e1166991	ENSG00000147251.15	ENSG00000147251	DOCK11	-0.13918936082146	-2.88110707859922	-1.96608532414495	0.0500709037618734	0.258277456592579	Exon	DLPFC
e405578	ENSG00000112249.13	ENSG00000112249	ASCC3	-0.0675979539475654	-0.346434768358354	-1.9660606499765	0.0500737659583545	0.25828830796211	Exon	DLPFC
e815442	ENSG00000137801.10	ENSG00000137801	THBS1	-0.231112110446482	-2.43217388355323	-1.96602607132595	0.0500777773036946	0.258295520445711	Exon	DLPFC
e774062	ENSG00000100938.17	ENSG00000100938	GMPR2	0.113807992842196	-1.96428795762839	1.96601514626296	0.050079044737341	0.258295520445711	Exon	DLPFC
e368250	ENSG00000169220.17	ENSG00000169220	RGS14	0.144554279882151	0.226280184402727	1.96600792822725	0.0500798821277685	0.258295520445711	Exon	DLPFC
e701972	ENSG00000139636.15	ENSG00000139636	LMBR1L	0.0937257292943563	-1.38911907565641	1.96600644293966	0.0500800544428159	0.258295520445711	Exon	DLPFC
e258194	ENSG00000168827.14	ENSG00000168827	GFM1	0.0477186130171621	1.0526672635192	1.96600313393279	0.0500804383377239	0.258295520445711	Exon	DLPFC
e978789	ENSG00000108669.16	ENSG00000108669	CYTH1	-0.0799202527144763	1.53602986834968	-1.96600029479241	0.0500807677229774	0.258295520445711	Exon	DLPFC
e48401	ENSG00000137947.11	ENSG00000137947	GTF2B	0.0514414326865659	0.724303121027988	1.96599307375623	0.0500816054857668	0.258295520445711	Exon	DLPFC
e781690	ENSG00000186469.8	ENSG00000186469	GNG2	0.0895953266986007	1.07006592721123	1.965983926453	0.0500826667451769	0.258295520445711	Exon	DLPFC
e212125	ENSG00000144668.11	ENSG00000144668	ITGA9	0.110695339956026	-1.43453481451283	1.96598248773271	0.0500828336655427	0.258295520445711	Exon	DLPFC
e1168775	ENSG00000102038.15	ENSG00000102038	SMARCA1	0.0657538750413469	2.33692522856772	1.96597489848003	0.0500837141785923	0.258295520445711	Exon	DLPFC
e959992	ENSG00000008294.20	ENSG00000008294	SPAG9	-0.0457778336076127	3.00837823130441	-1.96596499266243	0.0500848634815382	0.258295520445711	Exon	DLPFC
e466476	ENSG00000077063.10	ENSG00000077063	CTTNBP2	-0.0591414900087599	0.57166565794756	-1.96596001259784	0.0500854412920942	0.258295520445711	Exon	DLPFC
e859848	ENSG00000167964.12	ENSG00000167964	RAB26	0.130734780261345	-1.13152116626472	1.96595728417427	0.050085757859031	0.258295520445711	Exon	DLPFC
e1013538	ENSG00000176840.11	ENSG00000176840	MIR7-3HG	0.168591618856149	-1.49784127407633	1.96595186548208	0.0500863865709487	0.258295520445711	Exon	DLPFC
e26139	ENSG00000214193.9	ENSG00000214193	SH3D21	0.127296087550777	-2.18701798024538	1.96595052576536	0.0500865420146221	0.258295520445711	Exon	DLPFC
e629064	ENSG00000149091.15	ENSG00000149091	DGKZ	0.0947912667254649	2.11944060063496	1.96592790612397	0.0500891665711737	0.258305143425492	Exon	DLPFC
e580849	ENSG00000107984.9	ENSG00000107984	DKK1	0.163037089313652	-3.03296239502335	1.96592041847121	0.0500900353888834	0.258305712070069	Exon	DLPFC
e1134701	ENSG00000100221.10	ENSG00000100221	JOSD1	0.0729307437648566	-0.671464473228689	1.96590524450593	0.0500917961143756	0.258307506710693	Exon	DLPFC
e591702	ENSG00000107798.17	ENSG00000107798	LIPA	-0.130954077377426	-0.783210339352063	-1.96590434483458	0.0500919005102322	0.258307506710693	Exon	DLPFC
e809726	ENSG00000224078.12	ENSG00000224078	SNHG14	0.0987652517808146	0.650989293423788	1.96589778352739	0.0500926618752232	0.258307521203602	Exon	DLPFC
e895620	ENSG00000159720.11	ENSG00000159720	ATP6V0D1	0.0554340474438979	2.64690924608434	1.96588809145839	0.0500937865472979	0.258309409094842	Exon	DLPFC
e425751	ENSG00000106266.9	ENSG00000106266	SNX8	-0.0901654169329051	-1.21321135479633	-1.96587901678372	0.0500948395959249	0.258310927607049	Exon	DLPFC
e1130643	ENSG00000128245.14	ENSG00000128245	YWHAH	0.127764651493025	1.70629991908458	1.96586894815642	0.0500960080071852	0.258313040924511	Exon	DLPFC
e867106	ENSG00000166676.14	ENSG00000166676	TVP23A	0.11997197973816	-2.03593393725741	1.96585363657409	0.0500977848797831	0.258314614347114	Exon	DLPFC
e82959	ENSG00000094975.13	ENSG00000094975	SUCO	-0.0640981923308	0.230923305249972	-1.96585324518779	0.0500978302999246	0.258314614347114	Exon	DLPFC
e308321	ENSG00000249513.2	ENSG00000249513		-0.166545489727695	-3.03485194331046	-1.96582141509867	0.0501015242784338	0.258329749654588	Exon	DLPFC
e493754	ENSG00000156735.10	ENSG00000156735	BAG4	0.0674340140398453	1.65615088890087	1.96580289011076	0.0501036742650974	0.258336923608452	Exon	DLPFC
e797560	ENSG00000042088.13	ENSG00000042088	TDP1	0.0959073326639582	-1.78048154612176	1.96579478462571	0.0501046150018654	0.258337862489594	Exon	DLPFC
e159656	ENSG00000182389.19	ENSG00000182389	CACNB4	0.127089873229735	-1.04918752406495	1.96577811684555	0.0501065495403031	0.258340056986402	Exon	DLPFC
e737519	ENSG00000151176.7	ENSG00000151176	PLBD2	-0.0895960123665879	-0.0757225908742137	-1.96577487790965	0.0501069254732443	0.258340056986402	Exon	DLPFC
e221722	ENSG00000173421.16	ENSG00000173421	CCDC36	-0.185589863350409	-3.15966584874151	-1.96576592132639	0.0501079650476062	0.258340056986402	Exon	DLPFC
e321351	ENSG00000145545.11	ENSG00000145545	SRD5A1	0.152099446976202	-2.82182613632349	1.9657649720928	0.0501080752244905	0.258340056986402	Exon	DLPFC
e751196	ENSG00000073910.19	ENSG00000073910	FRY	0.0682062248187356	1.4485795959099	1.96575673391669	0.0501090314324382	0.258341075511922	Exon	DLPFC
e360429	ENSG00000211445.11	ENSG00000211445	GPX3	0.120937937837637	-0.269634585326396	1.96574014139862	0.0501109573783732	0.258345831594385	Exon	DLPFC
e723590	ENSG00000111052.7	ENSG00000111052	LIN7A	0.0945201808478552	0.717799556880727	1.96573349259679	0.050111729143271	0.258345831594385	Exon	DLPFC
e1043159	ENSG00000126246.9	ENSG00000126246	IGFLR1	-0.169324287226953	-2.48654527113338	-1.96572917820403	0.0501122299451553	0.258345831594385	Exon	DLPFC
e329983	ENSG00000067113.16	ENSG00000067113	PLPP1	-0.0691340583793261	0.695282163624054	-1.96571087529797	0.0501143545389216	0.258352873311545	Exon	DLPFC
e1104627	ENSG00000154640.14	ENSG00000154640	BTG3	-0.133685477470162	-1.71818101720227	-1.96568849212745	0.0501169528711692	0.258356773019072	Exon	DLPFC
e250332	ENSG00000091513.14	ENSG00000091513	TF	-0.240660349339123	3.58824552386904	-1.96568393682237	0.0501174816839632	0.258356773019072	Exon	DLPFC
e666039	ENSG00000150764.13	ENSG00000150764	DIXDC1	-0.0807269870956441	0.553744709775324	-1.96567955909785	0.0501179898863471	0.258356773019072	Exon	DLPFC
e159598	ENSG00000182389.19	ENSG00000182389	CACNB4	0.0805160348438029	0.952962923566461	1.96567724475376	0.050118258556258	0.258356773019072	Exon	DLPFC
e283986	ENSG00000169851.15	ENSG00000169851	PCDH7	0.0956718999871855	2.77152069188709	1.96566720674976	0.0501194238722248	0.258356773019072	Exon	DLPFC
e1101043	ENSG00000101203.16	ENSG00000101203	COL20A1	-0.17102622287205	-2.95880125925693	-1.96565778706349	0.0501205174281787	0.258356773019072	Exon	DLPFC
e819127	ENSG00000258461.5	ENSG00000258461		-0.183407031680305	0.439382308198011	-1.96564759256858	0.050121700956323	0.258356773019072	Exon	DLPFC
e994620	ENSG00000101746.15	ENSG00000101746	NOL4	0.0956148711998509	0.860379240409344	1.96564568233514	0.0501219227271649	0.258356773019072	Exon	DLPFC
e357858	ENSG00000156475.18	ENSG00000156475	PPP2R2B	0.0405946623938186	2.42616714032976	1.96564553973916	0.0501219392820489	0.258356773019072	Exon	DLPFC
e1131961	ENSG00000100342.20	ENSG00000100342	APOL1	-0.158582968909957	-1.01811609372163	-1.96560876627039	0.0501262087042057	0.25837486899383	Exon	DLPFC
e452744	ENSG00000001629.9	ENSG00000001629	ANKIB1	-0.061192656808091	1.69976668552889	-1.96558385799395	0.0501291007442026	0.258385864830399	Exon	DLPFC
e423952	ENSG00000130024.14	ENSG00000130024	PHF10	-0.0576071314852141	0.930494992442912	-1.9655324063864	0.0501350751112011	0.258411385276301	Exon	DLPFC
e986030	ENSG00000132199.18	ENSG00000132199	ENOSF1	-0.196287582284542	-1.79720678135882	-1.9655281476094	0.0501355696512142	0.258411385276301	Exon	DLPFC
e713646	ENSG00000110955.8	ENSG00000110955	ATP5B	0.0567821059997204	4.2537309859466	1.96548578370276	0.0501404892793659	0.258414793307076	Exon	DLPFC
e631028	ENSG00000110514.19	ENSG00000110514	MADD	0.0644662809105789	2.02126927186922	1.96547285729317	0.0501419904760529	0.258414793307076	Exon	DLPFC
e328565	ENSG00000112992.16	ENSG00000112992	NNT	0.0554200559555935	1.43840362013258	1.96546236353621	0.0501432091866903	0.258414793307076	Exon	DLPFC
e187433	ENSG00000198925.10	ENSG00000198925	ATG9A	0.065642140133044	0.0229051587223032	1.96546166682499	0.0501432901013365	0.258414793307076	Exon	DLPFC
e416179	ENSG00000112414.14	ENSG00000112414	ADGRG6	-0.122466989378622	-0.485778079024095	-1.96545398752504	0.0501441819671475	0.258414793307076	Exon	DLPFC
e859906	ENSG00000131653.12	ENSG00000131653	TRAF7	0.0731457654393971	-0.273547013351377	1.96545106070268	0.0501445218887289	0.258414793307076	Exon	DLPFC
e800498	ENSG00000119698.11	ENSG00000119698	PPP4R4	0.141941179230847	-1.0248931481994	1.96544993790552	0.0501446522910712	0.258414793307076	Exon	DLPFC
e715439	ENSG00000166986.13	ENSG00000166986	MARS	0.0523228939998313	1.44208637784205	1.96544263756363	0.0501455001641675	0.258414793307076	Exon	DLPFC
e444743	ENSG00000106635.7	ENSG00000106635	BCL7B	0.0713664899820881	-0.281267150986396	1.96543619589482	0.0501462483196535	0.258414793307076	Exon	DLPFC
e537770	ENSG00000083067.22	ENSG00000083067	TRPM3	-0.0797098758606927	-0.0368389815510947	-1.9654358556709	0.0501462878345816	0.258414793307076	Exon	DLPFC
e168968	ENSG00000128654.13	ENSG00000128654	MTX2	0.0668985419556992	0.685076143513081	1.96543025802618	0.0501469379705419	0.258414793307076	Exon	DLPFC
e1168334	ENSG00000101972.18	ENSG00000101972	STAG2	-0.0696512715351096	1.20151470903333	-1.96542762576311	0.0501472436960205	0.258414793307076	Exon	DLPFC
e456805	ENSG00000166508.17	ENSG00000166508	MCM7	-0.142185321172602	-2.10117243465497	-1.96542673131653	0.0501473475823118	0.258414793307076	Exon	DLPFC
e142326	ENSG00000213337.8	ENSG00000213337	ANKRD39	0.0960164011735431	-1.33224444455802	1.96542622626766	0.0501474062417415	0.258414793307076	Exon	DLPFC
e718593	ENSG00000155957.17	ENSG00000155957	TMBIM4	-0.0840386006853193	-0.0756285671477065	-1.96542443835497	0.0501476139011945	0.258414793307076	Exon	DLPFC
e159464	ENSG00000182389.19	ENSG00000182389	CACNB4	0.0805772572326814	0.954790433742151	1.96540848004996	0.0501494674314246	0.258420434098835	Exon	DLPFC
e606959	ENSG00000175470.18	ENSG00000175470	PPP2R2D	0.0408371967545851	1.39329025903747	1.96537898470395	0.0501528934179517	0.258434177471724	Exon	DLPFC
e851386	ENSG00000140563.14	ENSG00000140563	MCTP2	-0.132603894303138	-1.94929720684379	-1.9653605213443	0.0501550381013432	0.258434210802952	Exon	DLPFC
e959790	ENSG00000141232.4	ENSG00000141232	TOB1	-0.0695482326549073	2.15705454279941	-1.96535459375891	0.050155726659463	0.258434210802952	Exon	DLPFC
e725118	ENSG00000070961.15	ENSG00000070961	ATP2B1	0.104747394734924	3.5036630997519	1.96535086272736	0.0501561600663378	0.258434210802952	Exon	DLPFC
e930899	ENSG00000128482.15	ENSG00000128482	RNF112	0.090385339591771	0.325851384875954	1.96534867952676	0.050156413674379	0.258434210802952	Exon	DLPFC
e181112	ENSG00000023228.13	ENSG00000023228	NDUFS1	0.0408099129897049	2.88891297945	1.96534626186974	0.0501566945189392	0.258434210802952	Exon	DLPFC
e935916	ENSG00000141298.17	ENSG00000141298	SSH2	-0.0728050465635542	-0.387672871240406	-1.96532889374782	0.0501587121072884	0.258440696006151	Exon	DLPFC
e687070	ENSG00000175899.14	ENSG00000175899	A2M	-0.118082085680266	1.24262264629469	-1.96530635556828	0.050161330383322	0.258447873795769	Exon	DLPFC
e393433	ENSG00000171467.15	ENSG00000171467	ZNF318	0.126809703097387	-2.14620962552581	1.96529902044561	0.0501621825344522	0.258447873795769	Exon	DLPFC
e807034	ENSG00000179364.13	ENSG00000179364	PACS2	-0.0731930005387718	1.91185738774738	-1.96529730275222	0.0501623820876637	0.258447873795769	Exon	DLPFC
e688941	ENSG00000111266.8	ENSG00000111266	DUSP16	-0.129772469119626	-0.279106647512863	-1.96528156688322	0.050164210235007	0.258453382371864	Exon	DLPFC
e1147553	ENSG00000123130.16	ENSG00000123130	ACOT9	0.0632954992907169	0.260393559232404	1.96523230961417	0.0501699331633493	0.258477579067999	Exon	DLPFC
e895714	ENSG00000159720.11	ENSG00000159720	ATP6V0D1	0.0554004773779319	2.64795215836624	1.96522807855273	0.0501704247724945	0.258477579067999	Exon	DLPFC
e800519	ENSG00000119698.11	ENSG00000119698	PPP4R4	0.112479404626484	0.409569205508984	1.96519388747019	0.0501743976002643	0.258494136151832	Exon	DLPFC
e671721	ENSG00000172269.17	ENSG00000172269	DPAGT1	0.0690840770166045	-0.230105891214619	1.96518681218868	0.050175219744619	0.258494460933101	Exon	DLPFC
e668302	ENSG00000160584.15	ENSG00000160584	SIK3	-0.0744277466297039	2.21534504407196	-1.96517969298469	0.0501760470041916	0.258494812056905	Exon	DLPFC
e952042	ENSG00000131095.11	ENSG00000131095	GFAP	-0.151919633355188	4.74170873697353	-1.96517252195635	0.0501768802974191	0.258495194253539	Exon	DLPFC
e690436	ENSG00000048540.14	ENSG00000048540	LMO3	0.115566007219929	1.0370526939654	1.96514639264066	0.0501799166943646	0.258503188961175	Exon	DLPFC
e771536	ENSG00000129460.15	ENSG00000129460	NGDN	-0.0493409898943653	0.856913520948496	-1.96514610242684	0.0501799504199726	0.258503188961175	Exon	DLPFC
e359568	ENSG00000182578.13	ENSG00000182578	CSF1R	-0.173543395075853	-0.133745701583701	-1.96513381290974	0.0501813785963216	0.258506635521701	Exon	DLPFC
e102794	ENSG00000168159.10	ENSG00000168159	RNF187	0.0854788361659134	0.353467553166121	1.96510303623235	0.0501849553331052	0.258520359875755	Exon	DLPFC
e526991	ENSG00000153707.16	ENSG00000153707	PTPRD	-0.0757597524146141	1.43378482453838	-1.96509782372057	0.0501855611306826	0.258520359875755	Exon	DLPFC
e1023813	ENSG00000183401.11	ENSG00000183401	CCDC159	-0.0980894788178164	-0.288166268893248	-1.96508985587948	0.0501864871642434	0.258521219376322	Exon	DLPFC
e297126	ENSG00000163625.15	ENSG00000163625	WDFY3	-0.0448495960430519	1.64093178223136	-1.96507920800302	0.0501877246976915	0.258523683428473	Exon	DLPFC
e549998	ENSG00000136861.17	ENSG00000136861	CDK5RAP2	-0.0960748748930912	-1.104004300458	-1.96505354798216	0.0501907071006145	0.258534360868802	Exon	DLPFC
e126839	ENSG00000115310.17	ENSG00000115310	RTN4	0.0601919060413337	4.93455740612613	1.96504420311028	0.0501917932698057	0.258534360868802	Exon	DLPFC
e43155	ENSG00000118473.21	ENSG00000118473	SGIP1	0.0593720668583983	1.11711376969162	1.96503953384624	0.0501923359931388	0.258534360868802	Exon	DLPFC
e1042019	ENSG00000012124.15	ENSG00000012124	CD22	-0.207409415643677	-0.375836162952756	-1.96502809449832	0.050193665645619	0.258534360868802	Exon	DLPFC
e1052160	ENSG00000105323.16	ENSG00000105323	HNRNPUL1	-0.0987515596742881	-0.772121266631318	-1.96502128779582	0.0501944568366797	0.258534360868802	Exon	DLPFC
e279367	ENSG00000184985.16	ENSG00000184985	SORCS2	-0.0954923663801569	-0.337925408842802	-1.96501365136108	0.0501953444858684	0.258534360868802	Exon	DLPFC
e343734	ENSG00000145743.15	ENSG00000145743	FBXL17	0.0469154202193178	2.47970409386241	1.96501260227113	0.0501954664317447	0.258534360868802	Exon	DLPFC
e343698	ENSG00000184349.12	ENSG00000184349	EFNA5	0.101060494296461	0.574826735890677	1.96500911927648	0.0501958712957039	0.258534360868802	Exon	DLPFC
e318157	ENSG00000186352.8	ENSG00000186352	ANKRD37	0.146673131884009	-1.99026789125774	1.9649968472548	0.0501972978197383	0.258537797770044	Exon	DLPFC
e713578	ENSG00000076108.11	ENSG00000076108	BAZ2A	-0.0690183401775463	0.176968428826498	-1.96498463702438	0.0501987171949027	0.258540996242083	Exon	DLPFC
e694269	ENSG00000123106.10	ENSG00000123106	CCDC91	0.0930848942940814	-1.0204338258791	1.96496890425931	0.0502005460960287	0.258540996242083	Exon	DLPFC
e1139134	ENSG00000273243.1	ENSG00000273243		0.0781585472410033	-0.637982686818643	1.96496757171165	0.0502007010044915	0.258540996242083	Exon	DLPFC
e182626	ENSG00000144445.16	ENSG00000144445	KANSL1L	-0.107554400113339	-0.500946533813199	-1.96495415965779	0.0502022601761168	0.258540996242083	Exon	DLPFC
e504014	ENSG00000104427.11	ENSG00000104427	ZC2HC1A	0.0866275039775589	-0.867002205851574	1.96495180414496	0.0502025340122682	0.258540996242083	Exon	DLPFC
e776221	ENSG00000100478.14	ENSG00000100478	AP4S1	0.054090940883483	0.355931387563757	1.96494853671738	0.0502029138636034	0.258540996242083	Exon	DLPFC
e914363	ENSG00000083457.11	ENSG00000083457	ITGAE	0.0681384792237004	-0.0908667726170675	1.96494578717302	0.0502032335108486	0.258540996242083	Exon	DLPFC
e387064	ENSG00000227057.8	ENSG00000227057	WDR46	0.0815240625381052	-1.11839925873923	1.96490708031269	0.0502077335441442	0.258557047477492	Exon	DLPFC
e9451	ENSG00000177674.15	ENSG00000177674	AGTRAP	-0.173244310216206	-2.3892641285339	-1.96490591611479	0.0502078688982607	0.258557047477492	Exon	DLPFC
e691920	ENSG00000111726.12	ENSG00000111726	CMAS	0.0716473539942253	2.06718671825708	1.96488297833705	0.0502105357949931	0.258564300685537	Exon	DLPFC
e817656	ENSG00000137825.10	ENSG00000137825	ITPKA	0.136590711912021	-0.105749334565639	1.96487747639533	0.0502111755046127	0.258564300685537	Exon	DLPFC
e729428	ENSG00000196091.13	ENSG00000196091	MYBPC1	0.251736260669998	-2.4996298303703	1.96487421003227	0.0502115552872121	0.258564300685537	Exon	DLPFC
e555189	ENSG00000148337.20	ENSG00000148337	CIZ1	0.168056742589608	-2.52115563930301	1.96483995485269	0.0502155383095038	0.258566627411266	Exon	DLPFC
e496848	ENSG00000070501.11	ENSG00000070501	POLB	0.0640302713222166	-0.0767029558140736	1.96483916660788	0.0502156299658289	0.258566627411266	Exon	DLPFC
e577082	ENSG00000276805.2	ENSG00000276805		-0.135876784235441	-1.5336760081512	-1.96482792678047	0.0502169369371369	0.258566627411266	Exon	DLPFC
e693278	ENSG00000123095.5	ENSG00000123095	BHLHE41	-0.0893387418624035	0.446770861552361	-1.96482135636218	0.0502177009610788	0.258566627411266	Exon	DLPFC
e1155944	ENSG00000086758.15	ENSG00000086758	HUWE1	-0.0560734734543238	2.06397398290656	-1.96481612629903	0.0502183091323148	0.258566627411266	Exon	DLPFC
e944728	ENSG00000108352.11	ENSG00000108352	RAPGEFL1	0.120389618991519	-0.152511067342782	1.96480552873203	0.0502195414759139	0.258566627411266	Exon	DLPFC
e766633	ENSG00000129484.13	ENSG00000129484	PARP2	-0.0716617501176897	-0.845295818422463	-1.96479993534432	0.0502201919161804	0.258566627411266	Exon	DLPFC
e1011558	ENSG00000161091.12	ENSG00000161091	MFSD12	-0.087665943606405	0.380725090700102	-1.96478930996558	0.0502214275329073	0.258566627411266	Exon	DLPFC
e374956	ENSG00000224531.5	ENSG00000224531	SMIM13	0.0566743840293484	5.68121771616641	1.96478777814034	0.0502216056697399	0.258566627411266	Exon	DLPFC
e4586	ENSG00000157870.14	ENSG00000157870	FAM213B	0.10181922499481	-1.14597563951567	1.96478661016769	0.0502217414943041	0.258566627411266	Exon	DLPFC
e347368	ENSG00000155324.9	ENSG00000155324	GRAMD3	-0.133740203125426	-0.91633617590674	-1.96478522324168	0.0502219027815477	0.258566627411266	Exon	DLPFC
e290311	ENSG00000150471.16	ENSG00000150471	ADGRL3	0.0621391952142489	0.417899064784553	1.96477904687218	0.0502226210440589	0.258566627411266	Exon	DLPFC
e763796	ENSG00000134871.17	ENSG00000134871	COL4A2	-0.152225089481296	-2.53193102198895	-1.96477448157154	0.0502231519576685	0.258566627411266	Exon	DLPFC
e191748	ENSG00000173692.12	ENSG00000173692	PSMD1	0.086346623814014	1.27620803386728	1.96477359494998	0.0502232550663116	0.258566627411266	Exon	DLPFC
e390852	ENSG00000164627.17	ENSG00000164627	KIF6	-0.202044062329289	-2.25935862076453	-1.96477237573954	0.0502233968532898	0.258566627411266	Exon	DLPFC
e263471	ENSG00000242808.7	ENSG00000242808	SOX2-OT	-0.15591948316661	-1.95874786015595	-1.96474770125223	0.0502262664229461	0.258567271925733	Exon	DLPFC
e50279	ENSG00000137936.16	ENSG00000137936	BCAR3	-0.107750375311994	-1.37165946182227	-1.96474092866441	0.0502270540789514	0.258567271925733	Exon	DLPFC
e833113	ENSG00000074603.18	ENSG00000074603	DPP8	0.0470148084732358	1.10042492853299	1.96474078435146	0.0502270708627462	0.258567271925733	Exon	DLPFC
e428316	ENSG00000146574.15	ENSG00000146574	CCZ1B	-0.254550830761566	-0.858733210791185	-1.96474073760461	0.0502270762994704	0.258567271925733	Exon	DLPFC
e45507	ENSG00000226415.1	ENSG00000226415	TPI1P1	0.0778005254114548	1.88234465374513	1.96473784359347	0.0502274128779889	0.258567271925733	Exon	DLPFC
e723250	ENSG00000239473.1	ENSG00000239473	RPL7P38	0.130699991764657	-2.44688121641491	1.96473212517186	0.0502280779459287	0.258567271925733	Exon	DLPFC
e838532	ENSG00000067221.13	ENSG00000067221	STOML1	0.0553168500870519	1.63670131325579	1.96471332253283	0.0502302647960908	0.258570726200227	Exon	DLPFC
e697766	ENSG00000134283.17	ENSG00000134283	PPHLN1	0.0379036307896274	1.78937458076974	1.96471329832126	0.0502302676120802	0.258570726200227	Exon	DLPFC
e337643	ENSG00000132842.13	ENSG00000132842	AP3B1	-0.085873210618163	0.0589599060109657	-1.96470002979175	0.0502318108632217	0.258574761549302	Exon	DLPFC
e800232	ENSG00000100628.11	ENSG00000100628	ASB2	0.165291830054542	-2.06058908587888	1.96469093214871	0.0502328690252446	0.258576299754969	Exon	DLPFC
e1094585	ENSG00000124140.13	ENSG00000124140	SLC12A5	0.132855994146333	2.21064703148306	1.96467378339049	0.050234863676905	0.258582658470263	Exon	DLPFC
e96522	ENSG00000117650.12	ENSG00000117650	NEK2	0.195975334681201	-2.22259129644356	1.96466081374654	0.0502363722806652	0.258583671033563	Exon	DLPFC
e1156498	ENSG00000196632.10	ENSG00000196632	WNK3	0.0653101123572799	-0.587109202631925	1.96465903556315	0.0502365791184709	0.258583671033563	Exon	DLPFC
e1005094	ENSG00000197971.14	ENSG00000197971	MBP	0.0841434024552386	0.0208578766827957	1.96464788917155	0.0502378756800259	0.258586436111319	Exon	DLPFC
e623723	ENSG00000165973.18	ENSG00000165973	NELL1	0.105747130542475	0.805989900636286	1.96458723431356	0.0502449316190665	0.258618845559331	Exon	DLPFC
e627082	ENSG00000179241.12	ENSG00000179241	LDLRAD3	-0.0901265071922558	-0.3889924450557	-1.96457231071272	0.0502466677994238	0.258620362701612	Exon	DLPFC
e951957	ENSG00000131095.11	ENSG00000131095	GFAP	-0.151855942189488	4.73923360870846	-1.96457164439562	0.0502467453185326	0.258620362701612	Exon	DLPFC
e973094	ENSG00000177885.13	ENSG00000177885	GRB2	0.0803502503881228	1.0234257172529	1.96456087585752	0.0502479981406135	0.258622901933625	Exon	DLPFC
e353318	ENSG00000044115.20	ENSG00000044115	CTNNA1	-0.0759674764634006	1.69808542776893	-1.96454550367006	0.0502497866012454	0.258623683845163	Exon	DLPFC
e864284	ENSG00000103415.11	ENSG00000103415	HMOX2	0.0501588415281418	2.46239287009243	1.96454421259399	0.050249936812543	0.258623683845163	Exon	DLPFC
e108658	ENSG00000143727.15	ENSG00000143727	ACP1	0.0794100494367384	0.0641817309678962	1.96453998646625	0.0502504285074602	0.258623683845163	Exon	DLPFC
e784790	ENSG00000100592.15	ENSG00000100592	DAAM1	0.0595018096581095	0.71613832720648	1.96452599832835	0.0502520560063919	0.25862815119221	Exon	DLPFC
e45708	ENSG00000036549.12	ENSG00000036549	ZZZ3	-0.142738825823831	-2.58470564531873	-1.96451621839859	0.0502531939129526	0.258628583015075	Exon	DLPFC
e1100663	ENSG00000101191.16	ENSG00000101191	DIDO1	-0.0599051846062793	0.889540659618512	-1.96451199784542	0.0502536849860757	0.258628583015075	Exon	DLPFC
e1076488	ENSG00000171606.17	ENSG00000171606	ZNF274	-0.112439284944649	-1.71295141098095	-1.96450399317904	0.050254616362412	0.258628583015075	Exon	DLPFC
e534592	ENSG00000283486.1	ENSG00000283486		-0.159008333057936	-1.09555904898322	-1.96449467510014	0.0502557005780762	0.258628583015075	Exon	DLPFC
e709734	ENSG00000123360.11	ENSG00000123360	PDE1B	0.108497998522433	0.890354974159448	1.96449263982742	0.0502559373971664	0.258628583015075	Exon	DLPFC
e441501	ENSG00000106078.17	ENSG00000106078	COBL	-0.05713377047797	2.09935884297858	-1.9644841006844	0.0502569310000901	0.258629787758031	Exon	DLPFC
e796111	ENSG00000140022.9	ENSG00000140022	STON2	-0.0938121079013781	1.37877311122166	-1.96446128093048	0.0502595863563679	0.258635446104495	Exon	DLPFC
e761517	ENSG00000065150.18	ENSG00000065150	IPO5	0.0687063137404422	0.461774900130697	1.96445291072989	0.0502605603607434	0.258635446104495	Exon	DLPFC
e1162690	ENSG00000102385.12	ENSG00000102385	DRP2	0.140529988054918	-1.01864982674244	1.96445270319733	0.0502605845106202	0.258635446104495	Exon	DLPFC
e997341	ENSG00000141622.13	ENSG00000141622	RNF165	0.104333778701034	0.641949697651662	1.96444854318399	0.0502610685996516	0.258635446104495	Exon	DLPFC
e347125	ENSG00000168916.15	ENSG00000168916	ZNF608	-0.0902906082022523	0.872131043255656	-1.96443265256869	0.0502629177819107	0.258641053261045	Exon	DLPFC
e22028	ENSG00000121766.15	ENSG00000121766	ZCCHC17	0.0729251783401671	0.259076027812226	1.96440171086082	0.0502665186159333	0.258648151262365	Exon	DLPFC
e262297	ENSG00000197584.11	ENSG00000197584	KCNMB2	0.111802969068995	-1.98527386610087	1.96439960306009	0.0502667639186498	0.258648151262365	Exon	DLPFC
e795737	ENSG00000021645.18	ENSG00000021645	NRXN3	0.101196140757249	4.92283855419115	1.96439317033746	0.0502675125555791	0.258648151262365	Exon	DLPFC
e396580	ENSG00000012660.13	ENSG00000012660	ELOVL5	-0.0957073218049732	0.55556493945878	-1.96437929880452	0.050269126949338	0.258648151262365	Exon	DLPFC
e1038349	ENSG00000160321.14	ENSG00000160321	ZNF208	-0.246564862916836	-2.27470729057468	-1.96436955416514	0.0502702610739565	0.258648151262365	Exon	DLPFC
e1038354	ENSG00000160321.14	ENSG00000160321	ZNF208	-0.246564862916836	-2.27470729057468	-1.96436955416514	0.0502702610739565	0.258648151262365	Exon	DLPFC
e1038371	ENSG00000160321.14	ENSG00000160321	ZNF208	-0.246564862916836	-2.27470729057468	-1.96436955416514	0.0502702610739565	0.258648151262365	Exon	DLPFC
e914733	ENSG00000074755.14	ENSG00000074755	ZZEF1	-0.0615594904570045	0.294045350781355	-1.96436245109147	0.0502710877749385	0.258648151262365	Exon	DLPFC
e842737	ENSG00000167202.11	ENSG00000167202	TBC1D2B	-0.0830615164177184	-1.439670760641	-1.964362061121	0.0502711331625181	0.258648151262365	Exon	DLPFC
e887976	ENSG00000087253.12	ENSG00000087253	LPCAT2	-0.19797414119627	-2.12206615523173	-1.96432246107965	0.0502757422809368	0.258657907022894	Exon	DLPFC
e537498	ENSG00000083067.22	ENSG00000083067	TRPM3	-0.0799428746193439	-0.0539010146828123	-1.96432153294268	0.0502758503126964	0.258657907022894	Exon	DLPFC
e90789	ENSG00000198700.9	ENSG00000198700	IPO9	0.0489840318169453	0.7325897439772	1.96431876658222	0.0502761723081261	0.258657907022894	Exon	DLPFC
e731688	ENSG00000111783.12	ENSG00000111783	RFX4	-0.125975778745301	-0.359888121405698	-1.96430154953322	0.0502781763560842	0.258657907022894	Exon	DLPFC
e854533	ENSG00000090565.15	ENSG00000090565	RAB11FIP3	0.0652259536363789	0.98101285884832	1.96430145175123	0.0502781877380049	0.258657907022894	Exon	DLPFC
e755290	ENSG00000136167.13	ENSG00000136167	LCP1	-0.215533483878278	-2.27033747720394	-1.96429665445286	0.0502787461510093	0.258657907022894	Exon	DLPFC
e567565	ENSG00000173848.18	ENSG00000173848	NET1	-0.110974116487474	-0.139717740122801	-1.96429604305628	0.0502788173188978	0.258657907022894	Exon	DLPFC
e16474	ENSG00000142676.12	ENSG00000142676	RPL11	-0.0527862589340342	3.89518572004781	-1.96427940689265	0.050280753837006	0.258657907022894	Exon	DLPFC
e796331	ENSG00000054983.16	ENSG00000054983	GALC	-0.0653278814538103	0.636313431433226	-1.96427930953087	0.0502807651705034	0.258657907022894	Exon	DLPFC
e1099399	ENSG00000238194.1	ENSG00000238194		-0.23014709125195	-2.69006195846592	-1.96427804014116	0.0502809129353114	0.258657907022894	Exon	DLPFC
e292687	ENSG00000132466.17	ENSG00000132466	ANKRD17	0.0609335974283139	1.73195875247058	1.96427398724114	0.0502813847203665	0.258657907022894	Exon	DLPFC
e1110672	ENSG00000205581.10	ENSG00000205581	HMGN1	0.123388414320055	-2.30870611862058	1.96425601963841	0.0502834763160824	0.258663407494611	Exon	DLPFC
e899631	ENSG00000090857.13	ENSG00000090857	PDPR	-0.102678067001279	3.53370908078117	-1.96424692478866	0.0502845350689186	0.258663407494611	Exon	DLPFC
e206829	ENSG00000154814.13	ENSG00000154814	OXNAD1	0.0634232133378318	-0.442265288750775	1.96424300128957	0.0502849918184631	0.258663407494611	Exon	DLPFC
e965304	ENSG00000008283.15	ENSG00000008283	CYB561	0.110967623434175	0.524970434229349	1.96423870152961	0.0502854923739839	0.258663407494611	Exon	DLPFC
e242856	ENSG00000145087.12	ENSG00000145087	STXBP5L	0.0727239237385577	1.78052965740082	1.96422422900992	0.0502871772196988	0.258668166793782	Exon	DLPFC
e577635	ENSG00000107551.20	ENSG00000107551	RASSF4	-0.0973496648835389	0.0038665535481278	-1.96417511564272	0.0502928951993148	0.258689911039289	Exon	DLPFC
e559986	ENSG00000160271.14	ENSG00000160271	RALGDS	-0.0827234923182223	1.40555514661117	-1.9641748697273	0.0502929238311732	0.258689911039289	Exon	DLPFC
e536307	ENSG00000231701.1	ENSG00000231701	BMS1P13	-0.186906895089622	-3.14627014382364	-1.96409995251227	0.0503016470587558	0.258727534258211	Exon	DLPFC
e124206	ENSG00000138078.15	ENSG00000138078	PREPL	0.0773685499608279	4.78541491663775	1.96409533549819	0.0503021846973378	0.258727534258211	Exon	DLPFC
e753256	ENSG00000133107.14	ENSG00000133107	TRPC4	0.139508520083161	-1.81415842347778	1.96408796449588	0.0503030430402948	0.258727534258211	Exon	DLPFC
e363175	ENSG00000164332.7	ENSG00000164332	UBLCP1	0.0576047467606317	1.17675337557182	1.96408022806245	0.0503039439504554	0.258727534258211	Exon	DLPFC
e164624	ENSG00000172292.14	ENSG00000172292	CERS6	0.0709443523970521	1.03716150810106	1.96407942688375	0.0503040372487494	0.258727534258211	Exon	DLPFC
e1067019	ENSG00000142530.10	ENSG00000142530	FAM71E1	0.148949693184888	-2.42531203956152	1.96404817000949	0.0503076772657601	0.258740851228155	Exon	DLPFC
e351685	ENSG00000145832.12	ENSG00000145832	SLC25A48	-0.1567722960857	-2.05133735460492	-1.96404082055027	0.0503085331786872	0.258740851228155	Exon	DLPFC
e1029926	ENSG00000074181.8	ENSG00000074181	NOTCH3	-0.138874663697025	-1.6636398752089	-1.9640376198844	0.0503089059298478	0.258740851228155	Exon	DLPFC
e442885	ENSG00000227986.1	ENSG00000227986	TRIM60P18	0.0691588536683859	0.040357227293083	1.96402749160012	0.0503100854902533	0.258741166956126	Exon	DLPFC
e815690	ENSG00000248508.6	ENSG00000248508	SRP14-AS1	-0.146761073786885	-1.74028703683505	-1.96401375159538	0.0503116857161134	0.258741166956126	Exon	DLPFC
e436832	ENSG00000006715.15	ENSG00000006715	VPS41	0.055865297788048	1.40340233274735	1.96401221433225	0.0503118647557042	0.258741166956126	Exon	DLPFC
e651998	ENSG00000137497.17	ENSG00000137497	NUMA1	-0.0693906895496527	1.38465392561844	-1.96400688119505	0.0503124858914567	0.258741166956126	Exon	DLPFC
e28318	ENSG00000084072.16	ENSG00000084072	PPIE	0.0608746037892218	0.367572135062451	1.96400447223193	0.0503127664588513	0.258741166956126	Exon	DLPFC
e751645	ENSG00000083642.18	ENSG00000083642	PDS5B	0.10624449714609	-1.74673242194537	1.9639709146461	0.0503166749845626	0.258753451716953	Exon	DLPFC
e751679	ENSG00000083642.18	ENSG00000083642	PDS5B	0.10624449714609	-1.74673242194537	1.9639709146461	0.0503166749845626	0.258753451716953	Exon	DLPFC
e916221	ENSG00000108523.15	ENSG00000108523	RNF167	-0.0705370018256315	-0.559708738246877	-1.96396129890256	0.0503177949984307	0.258755303759278	Exon	DLPFC
e914743	ENSG00000074755.14	ENSG00000074755	ZZEF1	-0.0614302627307689	-0.198664266812298	-1.96394945478088	0.0503191745961501	0.25875849061505	Exon	DLPFC
e485062	ENSG00000155970.11	ENSG00000155970	MICU3	0.0754529136072829	1.27492414967134	1.96391110752001	0.0503236414854434	0.258776191819168	Exon	DLPFC
e296613	ENSG00000138663.8	ENSG00000138663	COPS4	0.0764930745154898	0.646885838529701	1.96390685636973	0.050324136702187	0.258776191819168	Exon	DLPFC
e525275	ENSG00000080503.21	ENSG00000080503	SMARCA2	0.135750482739699	-2.31172057458201	1.96387190450073	0.0503282084029288	0.258789325995087	Exon	DLPFC
e673721	ENSG00000023171.15	ENSG00000023171	GRAMD1B	0.0930130668082969	0.521064347481376	1.96385464205995	0.0503302194847365	0.258789325995087	Exon	DLPFC
e89996	ENSG00000116857.16	ENSG00000116857	TMEM9	0.0591420261156202	0.880701754659081	1.96384848771953	0.0503309364844089	0.258789325995087	Exon	DLPFC
e763084	ENSG00000139780.7	ENSG00000139780	METTL21C	0.229058055918741	-2.07559416347277	1.9638483518786	0.0503309523103938	0.258789325995087	Exon	DLPFC
e283906	ENSG00000109689.14	ENSG00000109689	STIM2	0.0771277829843279	-1.02711997457565	1.96384143135316	0.0503317585834701	0.258789325995087	Exon	DLPFC
e1111009	ENSG00000183036.10	ENSG00000183036	PCP4	0.118171266801399	-0.0529170065223745	1.96383931074673	0.0503320056460577	0.258789325995087	Exon	DLPFC
e298071	ENSG00000170502.12	ENSG00000170502	NUDT9	-0.15079551292049	-2.54060448023002	-1.96383798498373	0.0503321601054304	0.258789325995087	Exon	DLPFC
e875390	ENSG00000004779.9	ENSG00000004779	NDUFAB1	0.0866297637471865	1.240823170163	1.96383274450439	0.0503327706567328	0.258789325995087	Exon	DLPFC
e1036634	ENSG00000254901.7	ENSG00000254901	BORCS8	0.102150138055128	-1.302258289666	1.96381401915554	0.0503349523375046	0.258796635709579	Exon	DLPFC
e632584	ENSG00000086205.16	ENSG00000086205	FOLH1	-0.237600863157228	-0.787380934615763	-1.96380627150232	0.0503358550358767	0.258797369427874	Exon	DLPFC
e464563	ENSG00000128512.19	ENSG00000128512	DOCK4	-0.0779422551916745	0.958567834804636	-1.96379500685674	0.0503371675320935	0.258800210031762	Exon	DLPFC
e716959	ENSG00000175215.10	ENSG00000175215	CTDSP2	-0.0777947552374195	0.408942635972876	-1.963784264138	0.0503384192430202	0.258802738037091	Exon	DLPFC
e151678	ENSG00000260163.1	ENSG00000260163		0.117900900106743	-0.505089978918162	1.96374281708947	0.0503432487803253	0.258819940341843	Exon	DLPFC
e603517	ENSG00000197771.12	ENSG00000197771	MCMBP	-0.0734214559301054	-0.457866397294894	-1.96374250373063	0.0503432852953441	0.258819940341843	Exon	DLPFC
e182362	ENSG00000144406.18	ENSG00000144406	UNC80	0.0912977295804066	1.34245115165278	1.96372233941425	0.0503456350458176	0.258828112982353	Exon	DLPFC
e523596	ENSG00000147799.11	ENSG00000147799	ARHGAP39	0.0839012455697532	-0.319322459602785	1.96371553804257	0.0503464276313826	0.258828280074945	Exon	DLPFC
e761276	ENSG00000125249.6	ENSG00000125249	RAP2A	0.0458850443387391	3.95115766069728	1.96368936531957	0.0503494777203457	0.258836781201277	Exon	DLPFC
e176607	ENSG00000115524.15	ENSG00000115524	SF3B1	-0.0397943126499804	2.78705163262253	-1.96368830354132	0.0503496014600136	0.258836781201277	Exon	DLPFC
e1107305	ENSG00000159128.14	ENSG00000159128	IFNGR2	0.0595531549991642	2.19093982237869	1.96367691435078	0.0503509287726943	0.258839697034322	Exon	DLPFC
e891157	ENSG00000140859.15	ENSG00000140859	KIFC3	0.0754869295372267	-0.0252668987582202	1.9636474016591	0.0503543683613444	0.258852155028984	Exon	DLPFC
e836814	ENSG00000066933.15	ENSG00000066933	MYO9A	0.0769934899595332	-0.290052689083989	1.96364307632753	0.0503548724784157	0.258852155028984	Exon	DLPFC
e635331	ENSG00000166927.12	ENSG00000166927	MS4A7	-0.231668995542787	-2.88404778289563	-1.96363090365834	0.0503562912248985	0.258852790755585	Exon	DLPFC
e136210	ENSG00000115282.19	ENSG00000115282	TTC31	-0.11090075752959	-1.59039383513379	-1.96362568350175	0.0503568996538433	0.258852790755585	Exon	DLPFC
e646432	ENSG00000174669.11	ENSG00000174669	SLC29A2	0.129447811273849	-2.43293260315218	1.96362244930827	0.0503572766143979	0.258852790755585	Exon	DLPFC
e607366	ENSG00000171811.12	ENSG00000171811	CFAP46	0.160609295898342	-2.38704831552765	1.96360873586201	0.0503588750078391	0.25885520135638	Exon	DLPFC
e771329	ENSG00000100842.12	ENSG00000100842	EFS	-0.160507417496431	0.327759054299491	-1.96359365113472	0.0503606332825289	0.25885520135638	Exon	DLPFC
e607379	ENSG00000171811.12	ENSG00000171811	CFAP46	0.17896838449467	-3.06111984393302	1.96359314104045	0.0503606927399823	0.25885520135638	Exon	DLPFC
e248670	ENSG00000017260.19	ENSG00000017260	ATP2C1	0.0441232892907006	2.75543156517244	1.96358995511325	0.0503610640983964	0.25885520135638	Exon	DLPFC
e958569	ENSG00000006283.17	ENSG00000006283	CACNA1G	0.140476953070614	-1.4736166362588	1.96358581753045	0.0503615463872406	0.25885520135638	Exon	DLPFC
e704020	ENSG00000050405.13	ENSG00000050405	LIMA1	-0.092621698615293	1.23596629896024	-1.96357406787217	0.0503629159832268	0.258858333757536	Exon	DLPFC
e916938	ENSG00000261879.5	ENSG00000261879		0.0771494944043454	-0.919744796047678	1.96356295204149	0.0503642117261122	0.25886108647527	Exon	DLPFC
e628461	ENSG00000019505.7	ENSG00000019505	SYT13	0.123621774620173	2.4008868887199	1.96355242005276	0.0503654394379747	0.258863489450536	Exon	DLPFC
e45661	ENSG00000036549.12	ENSG00000036549	ZZZ3	-0.0679138430904607	-0.157324848432669	-1.96353794130682	0.0503671272636656	0.258863865015666	Exon	DLPFC
e479786	ENSG00000130226.16	ENSG00000130226	DPP6	0.0960582905535849	1.13419539168572	1.96353550129748	0.0503674117066922	0.258863865015666	Exon	DLPFC
e246632	ENSG00000114631.10	ENSG00000114631	PODXL2	0.0556786375333541	1.95788090425297	1.96353222986974	0.0503677930740766	0.258863865015666	Exon	DLPFC
e1074953	ENSG00000240225.10	ENSG00000240225	ZNF542P	0.109418781047717	-1.58352612723434	1.96352428489283	0.0503687192715697	0.25886471820264	Exon	DLPFC
e113591	ENSG00000118961.14	ENSG00000118961	LDAH	0.0851359957977231	-0.990254734345894	1.9635068982469	0.0503707461956678	0.258865343513294	Exon	DLPFC
e349040	ENSG00000217128.11	ENSG00000217128	FNIP1	-0.0559622729668667	1.04201244908626	-1.96349638543108	0.0503719718063346	0.258865343513294	Exon	DLPFC
e673584	ENSG00000109971.13	ENSG00000109971	HSPA8	0.0629967992129266	7.66981397954503	1.96349528896572	0.050372099636486	0.258865343513294	Exon	DLPFC
e323341	ENSG00000145526.11	ENSG00000145526	CDH18	0.0944398185630735	2.81106938287204	1.9634947789618	0.0503721590947992	0.258865343513294	Exon	DLPFC
e277287	ENSG00000087274.16	ENSG00000087274	ADD1	-0.031944348791005	4.29913782437458	-1.96348993953214	0.0503727232979544	0.258865343513294	Exon	DLPFC
e823468	ENSG00000104164.10	ENSG00000104164	BLOC1S6	0.0576927455017633	1.56160667754287	1.96347689694688	0.0503742438895172	0.258865343513294	Exon	DLPFC
e525544	ENSG00000227835.8	ENSG00000227835	CARM1P1	-0.205458200373785	-2.20556891350914	-1.96347149412783	0.0503748737975059	0.258865343513294	Exon	DLPFC
e29082	ENSG00000084070.11	ENSG00000084070	SMAP2	0.061741435898217	4.12563775910907	1.96347107655201	0.05037492248243	0.258865343513294	Exon	DLPFC
e796258	ENSG00000185070.10	ENSG00000185070	FLRT2	0.110448027633846	0.915899550319903	1.96345050516208	0.0503773209379531	0.258873762049247	Exon	DLPFC
e29102	ENSG00000084070.11	ENSG00000084070	SMAP2	0.061735936127585	4.12548973306246	1.96344348649108	0.0503781392794755	0.25887406072739	Exon	DLPFC
e1080976	ENSG00000101333.16	ENSG00000101333	PLCB4	0.0752416788145641	0.0270191965211763	1.96343046550922	0.0503796574897007	0.258877955700823	Exon	DLPFC
e959788	ENSG00000141232.4	ENSG00000141232	TOB1	-0.0679687942527653	2.7727970286311	-1.9634200287877	0.0503808744101659	0.258879983820636	Exon	DLPFC
e170356	ENSG00000155657.25	ENSG00000155657	TTN	-0.177164619665356	-3.0356259066514	-1.9633867195201	0.0503847584322008	0.258879983820636	Exon	DLPFC
e243277	ENSG00000173230.15	ENSG00000173230	GOLGB1	0.0785722570746693	-0.52180913498819	1.96337984887029	0.0503855596146165	0.258879983820636	Exon	DLPFC
e181113	ENSG00000023228.13	ENSG00000023228	NDUFS1	0.0456939752682296	3.13386090887112	1.96337897182506	0.0503856618871144	0.258879983820636	Exon	DLPFC
e105317	ENSG00000116977.18	ENSG00000116977	LGALS8	0.0617478254957138	0.6564094091046	1.96337398730425	0.0503862431368449	0.258879983820636	Exon	DLPFC
e513077	ENSG00000164754.13	ENSG00000164754	RAD21	-0.0487558201730068	5.23558774083882	-1.96337034144346	0.0503866682877254	0.258879983820636	Exon	DLPFC
e85751	ENSG00000198216.10	ENSG00000198216	CACNA1E	0.124242222454041	-0.387603466356344	1.96336964850728	0.0503867490926952	0.258879983820636	Exon	DLPFC
e889779	ENSG00000140848.16	ENSG00000140848	CPNE2	-0.130356403457118	1.29594594699483	-1.96336892874534	0.0503868330259976	0.258879983820636	Exon	DLPFC
e727240	ENSG00000059758.7	ENSG00000059758	CDK17	-0.1038719136074	-1.62094660986105	-1.96336840331526	0.0503868942978336	0.258879983820636	Exon	DLPFC
e690308	ENSG00000048540.14	ENSG00000048540	LMO3	0.0751093090893702	0.464507577514217	1.96334947141931	0.0503891020397248	0.258886744151612	Exon	DLPFC
e696262	ENSG00000087470.17	ENSG00000087470	DNM1L	0.061678659202277	2.60098435380702	1.96334408149579	0.0503897306002152	0.258886744151612	Exon	DLPFC
e763630	ENSG00000041515.15	ENSG00000041515	MYO16	0.107549082654021	-1.20885890718475	1.96332284209004	0.0503922075551197	0.258892400663763	Exon	DLPFC
e1052943	ENSG00000105372.6	ENSG00000105372	RPS19	-0.059314095960983	3.55485328909567	-1.96332011314253	0.0503925258143854	0.258892400663763	Exon	DLPFC
e669090	ENSG00000177103.13	ENSG00000177103	DSCAML1	-0.105120129272389	-0.994870152596914	-1.96331508343871	0.0503931124002167	0.258892400663763	Exon	DLPFC
e658608	ENSG00000150672.16	ENSG00000150672	DLG2	0.105383051567541	2.12745091507102	1.96330331039753	0.0503944854457051	0.258895548712875	Exon	DLPFC
e455744	ENSG00000160917.14	ENSG00000160917	CPSF4	0.0969408087571825	-1.2723490615625	1.96328515945355	0.0503966023836841	0.258902518266673	Exon	DLPFC
e481739	ENSG00000104728.15	ENSG00000104728	ARHGEF10	-0.11636704582031	-0.662003001640405	-1.96327853397916	0.050397375128991	0.258902582191938	Exon	DLPFC
e407622	ENSG00000168438.14	ENSG00000168438	CDC40	0.0769568679666824	1.19633849824173	1.96326743483619	0.0503986696715663	0.258905326664049	Exon	DLPFC
e1093210	ENSG00000166913.12	ENSG00000166913	YWHAB	0.074821269255092	3.58301355660323	1.96324477200541	0.0504013130255584	0.258914638503887	Exon	DLPFC
e84906	ENSG00000143322.19	ENSG00000143322	ABL2	-0.156130112946721	-2.91749191234185	-1.96323303078357	0.0504026825475626	0.258914638503887	Exon	DLPFC
e686208	ENSG00000089818.16	ENSG00000089818	NECAP1	0.075524744821944	1.6357480672561	1.96322759028382	0.050403317150067	0.258914638503887	Exon	DLPFC
e876056	ENSG00000158865.12	ENSG00000158865	SLC5A11	-0.247785719474366	-0.351928953200554	-1.96322183298139	0.0504039887130743	0.258914638503887	Exon	DLPFC
e229949	ENSG00000157445.14	ENSG00000157445	CACNA2D3	0.166787110292503	-2.31750835663691	1.9632193014519	0.0504042840068003	0.258914638503887	Exon	DLPFC
e144743	ENSG00000170500.12	ENSG00000170500	LONRF2	0.0840635195169497	2.17235755920515	1.96319414812819	0.0504072181298006	0.258925804547516	Exon	DLPFC
e597176	ENSG00000119906.11	ENSG00000119906	SLF2	-0.084651141068745	0.765227364738239	-1.96316693146339	0.0504103931024431	0.258938207403423	Exon	DLPFC
e961420	ENSG00000180891.12	ENSG00000180891	CUEDC1	-0.130867642800582	-1.15336620789277	-1.96315139131184	0.0504122060215006	0.258943613661324	Exon	DLPFC
e173193	ENSG00000061676.14	ENSG00000061676	NCKAP1	0.0554359953069392	3.87053564349567	1.9631316834945	0.0504145052206965	0.258948772278671	Exon	DLPFC
e505101	ENSG00000176731.11	ENSG00000176731	C8orf59	0.072134346742671	0.086111704767592	1.96312974655242	0.0504147311974975	0.258948772278671	Exon	DLPFC
e875396	ENSG00000004779.9	ENSG00000004779	NDUFAB1	0.0866007459999745	1.24080421423569	1.96311842261403	0.0504160523420236	0.258949912367222	Exon	DLPFC
e394975	ENSG00000001561.6	ENSG00000001561	ENPP4	-0.0718616794027653	1.51244003114201	-1.96310365810299	0.0504177749360331	0.258949912367222	Exon	DLPFC
e29729	ENSG00000010803.16	ENSG00000010803	SCMH1	0.0831221740355826	-0.75655467884938	1.9631003789859	0.0504181575214563	0.258949912367222	Exon	DLPFC
e147151	ENSG00000186522.14	ENSG00000186522	SEPT10	-0.125981046193046	-0.823530136884733	-1.96309569757361	0.0504187037215255	0.258949912367222	Exon	DLPFC
e179771	ENSG00000163596.16	ENSG00000163596	ICA1L	0.0587601621724232	0.997490744522246	1.96309525493728	0.0504187553660266	0.258949912367222	Exon	DLPFC
e719292	ENSG00000127314.17	ENSG00000127314	RAP1B	-0.0658811326124571	1.07092409930293	-1.96308735637008	0.0504196769371792	0.258950739916895	Exon	DLPFC
e497106	ENSG00000120925.14	ENSG00000120925	RNF170	0.0719271732734197	-0.355588538610931	1.96306160590754	0.0504226814898266	0.258962265278183	Exon	DLPFC
e953619	ENSG00000073969.18	ENSG00000073969	NSF	0.188305274928632	-1.29322640866437	1.96304047748865	0.0504251468569831	0.258971021169158	Exon	DLPFC
e227129	ENSG00000163930.9	ENSG00000163930	BAP1	0.0642621446856083	2.50628776721864	1.96299470554777	0.0504304880986189	0.258994546349807	Exon	DLPFC
e463179	ENSG00000105856.13	ENSG00000105856	HBP1	-0.0757963955354995	0.506999372228426	-1.96298543900938	0.0504315694919831	0.258994652093906	Exon	DLPFC
e660556	ENSG00000077616.10	ENSG00000077616	NAALAD2	0.114936066136766	-2.00462310191742	1.96298149436118	0.0504320298333833	0.258994652093906	Exon	DLPFC
e819673	ENSG00000180979.9	ENSG00000180979	LRRC57	0.101635119762249	-1.86126813466568	1.96296226469968	0.0504342739901715	0.259002270955332	Exon	DLPFC
e869057	ENSG00000179889.18	ENSG00000179889	PDXDC1	0.0623218767932607	0.437103412846739	1.96293134661059	0.0504378823962492	0.259016895503923	Exon	DLPFC
e283160	ENSG00000168228.14	ENSG00000168228	ZCCHC4	-0.0989240494981184	-1.52369378893204	-1.96292358496018	0.0504387882815131	0.259017641392085	Exon	DLPFC
e995731	ENSG00000134775.15	ENSG00000134775	FHOD3	0.0809547049675518	0.246123852347232	1.96290447606237	0.0504410185960581	0.25902518847933	Exon	DLPFC
e738435	ENSG00000176871.8	ENSG00000176871	WSB2	0.0624248556425592	2.54969740770345	1.96289279400339	0.0504423821203918	0.259028284256911	Exon	DLPFC
e948703	ENSG00000266967.6	ENSG00000266967	AARSD1	0.0748675721576537	-0.118443960417747	1.96288266652935	0.0504435642194155	0.259028679549796	Exon	DLPFC
e855701	ENSG00000127580.15	ENSG00000127580	WDR24	-0.12317506962186	-2.25235336214319	-1.96287910063714	0.0504439804430343	0.259028679549796	Exon	DLPFC
e404036	ENSG00000025039.14	ENSG00000025039	RRAGD	0.08541745726639	-0.55091161671261	1.96284708908542	0.0504477170746143	0.259037037759753	Exon	DLPFC
e1126395	ENSG00000183579.15	ENSG00000183579	ZNRF3	-0.128118304585056	-1.39030524033209	-1.9628456891738	0.0504478804882526	0.259037037759753	Exon	DLPFC
e895668	ENSG00000159720.11	ENSG00000159720	ATP6V0D1	0.0553406471338738	2.64789805521448	1.96284560567701	0.0504478902349638	0.259037037759753	Exon	DLPFC
e757913	ENSG00000136100.12	ENSG00000136100	VPS36	0.0592769383490052	0.41512232573218	1.96280280171783	0.0504528870167378	0.259058788646717	Exon	DLPFC
e315687	ENSG00000198948.11	ENSG00000198948	MFAP3L	-0.0761134083641043	5.07843824004527	-1.9627827427667	0.0504552287705793	0.259066284755326	Exon	DLPFC
e740316	ENSG00000089041.16	ENSG00000089041	P2RX7	-0.121599774308296	0.0039358995512903	-1.96277726326085	0.0504558684836341	0.259066284755326	Exon	DLPFC
e725307	ENSG00000011465.16	ENSG00000011465	DCN	-0.0938929114358768	1.10018190078361	-1.96275696691262	0.0504582380704392	0.259072011240007	Exon	DLPFC
e315690	ENSG00000198948.11	ENSG00000198948	MFAP3L	-0.0761104248669078	5.07843681852098	-1.96273138698243	0.050461224645738	0.259072011240007	Exon	DLPFC
e198996	ENSG00000168397.16	ENSG00000168397	ATG4B	0.0572268706700568	-0.0538536342686265	1.96272953014831	0.0504614414455112	0.259072011240007	Exon	DLPFC
e20598	ENSG00000130772.13	ENSG00000130772	MED18	0.0542796570409468	0.940341365438926	1.9627244804723	0.0504620310382796	0.259072011240007	Exon	DLPFC
e1000851	ENSG00000196628.14	ENSG00000196628	TCF4	0.0470250993425192	1.13466371702435	1.96270073260935	0.0504648038816855	0.259072011240007	Exon	DLPFC
e62567	ENSG00000131778.17	ENSG00000131778	CHD1L	-0.0853296197537149	-0.314295452937821	-1.96269714843171	0.0504652223878814	0.259072011240007	Exon	DLPFC
e625658	ENSG00000060749.14	ENSG00000060749	QSER1	-0.0906952601065211	-0.870602101092929	-1.96268192027695	0.050467000534635	0.259072011240007	Exon	DLPFC
e529118	ENSG00000188352.12	ENSG00000188352	FOCAD	0.0724491232198844	1.31020438011958	1.96265935225922	0.0504696358325204	0.259072011240007	Exon	DLPFC
e1109778	ENSG00000157538.13	ENSG00000157538	DSCR3	-0.0521075532685666	-0.123989435940598	-1.96265514864491	0.0504701267070296	0.259072011240007	Exon	DLPFC
e398875	ENSG00000082293.12	ENSG00000082293	COL19A1	0.154357481796802	-2.68242880532499	1.96264393549646	0.0504714361352827	0.259072011240007	Exon	DLPFC
e928897	ENSG00000131899.10	ENSG00000131899	LLGL1	-0.1346001836926	-0.478790219734562	-1.96263901079503	0.050472011231968	0.259072011240007	Exon	DLPFC
e255444	ENSG00000169908.11	ENSG00000169908	TM4SF1	-0.203158038091012	-1.09919405708587	-1.96263509249543	0.0504724688070191	0.259072011240007	Exon	DLPFC
e677414	ENSG00000183715.13	ENSG00000183715	OPCML	0.0959118381390682	1.86610940114618	1.96262548993476	0.0504735901990708	0.259072011240007	Exon	DLPFC
e497546	ENSG00000164808.16	ENSG00000164808	SPIDR	0.0989504226594356	-1.62294359239189	1.96262436675925	0.0504737213654633	0.259072011240007	Exon	DLPFC
e497565	ENSG00000164808.16	ENSG00000164808	SPIDR	0.0989504226594356	-1.62294359239189	1.96262436675925	0.0504737213654633	0.259072011240007	Exon	DLPFC
e497571	ENSG00000164808.16	ENSG00000164808	SPIDR	0.0989504226594356	-1.62294359239189	1.96262436675925	0.0504737213654633	0.259072011240007	Exon	DLPFC
e497590	ENSG00000164808.16	ENSG00000164808	SPIDR	0.0989504226594356	-1.62294359239189	1.96262436675925	0.0504737213654633	0.259072011240007	Exon	DLPFC
e497596	ENSG00000164808.16	ENSG00000164808	SPIDR	0.0989504226594356	-1.62294359239189	1.96262436675925	0.0504737213654633	0.259072011240007	Exon	DLPFC
e497613	ENSG00000164808.16	ENSG00000164808	SPIDR	0.0989504226594356	-1.62294359239189	1.96262436675925	0.0504737213654633	0.259072011240007	Exon	DLPFC
e497630	ENSG00000164808.16	ENSG00000164808	SPIDR	0.0989504226594356	-1.62294359239189	1.96262436675925	0.0504737213654633	0.259072011240007	Exon	DLPFC
e497659	ENSG00000164808.16	ENSG00000164808	SPIDR	0.0989504226594356	-1.62294359239189	1.96262436675925	0.0504737213654633	0.259072011240007	Exon	DLPFC
e497686	ENSG00000164808.16	ENSG00000164808	SPIDR	0.0989504226594356	-1.62294359239189	1.96262436675925	0.0504737213654633	0.259072011240007	Exon	DLPFC
e685073	ENSG00000111684.10	ENSG00000111684	LPCAT3	-0.126167166462634	-2.50953604039091	-1.96261179085427	0.050475190021136	0.259075644476326	Exon	DLPFC
e797383	ENSG00000053254.15	ENSG00000053254	FOXN3	-0.0488795388673498	2.66251929678347	-1.96259782126937	0.0504768214775069	0.259076992802852	Exon	DLPFC
e1057651	ENSG00000125746.15	ENSG00000125746	EML2	-0.0729033709927096	0.483172564201635	-1.96259651237134	0.0504769743411604	0.259076992802852	Exon	DLPFC
e782075	ENSG00000100519.11	ENSG00000100519	PSMC6	0.0650348805083587	1.4626137683041	1.9625789767798	0.050479022326341	0.2590835992087	Exon	DLPFC
e327320	ENSG00000082074.15	ENSG00000082074	FYB	-0.186514210570987	-1.2176677228425	-1.96256737068508	0.0504803778428752	0.25908616165119	Exon	DLPFC
e725812	ENSG00000136040.8	ENSG00000136040	PLXNC1	0.0710007155480318	0.416084128630016	1.96255638008894	0.0504816615014075	0.25908616165119	Exon	DLPFC
e965310	ENSG00000008283.15	ENSG00000008283	CYB561	0.1116760005239	0.340655896115573	1.96255233503836	0.0504821339543692	0.25908616165119	Exon	DLPFC
e99447	ENSG00000162909.17	ENSG00000162909	CAPN2	-0.0745536399442544	0.512143487490944	-1.96253620289711	0.0504840181897941	0.25908616165119	Exon	DLPFC
e315324	ENSG00000145439.11	ENSG00000145439	CBR4	0.065195997757698	-0.13289159812066	1.96253557192445	0.0504840918886555	0.25908616165119	Exon	DLPFC
e716978	ENSG00000175215.10	ENSG00000175215	CTDSP2	-0.075282928782482	-0.38063592503252	-1.96252595324252	0.0504852153810385	0.25908616165119	Exon	DLPFC
e306788	ENSG00000138741.10	ENSG00000138741	TRPC3	0.128551243312188	-1.88513115892258	1.96251746453673	0.0504862069061225	0.25908616165119	Exon	DLPFC
e138127	ENSG00000042493.15	ENSG00000042493	CAPG	-0.167601475041364	-2.49240478606398	-1.96251728109272	0.0504862283335195	0.25908616165119	Exon	DLPFC
e24204	ENSG00000160097.15	ENSG00000160097	FNDC5	0.126890486721296	-1.43083722075158	1.96250887326167	0.0504872104285154	0.25908616165119	Exon	DLPFC
e1090594	ENSG00000101363.12	ENSG00000101363	MANBAL	0.1542808227202	-2.71796166098051	1.96250430511131	0.0504877440279963	0.25908616165119	Exon	DLPFC
e297523	ENSG00000163629.12	ENSG00000163629	PTPN13	-0.0779188785333288	0.689782668854647	-1.96250304829293	0.0504878908360878	0.25908616165119	Exon	DLPFC
e783442	ENSG00000126777.17	ENSG00000126777	KTN1	-0.064744474247412	1.37772303073116	-1.96248655886449	0.0504898169881706	0.259088201816794	Exon	DLPFC
e464522	ENSG00000173114.12	ENSG00000173114	LRRN3	0.0861281906199287	1.45981807174344	1.96248403250873	0.0504901121006117	0.259088201816794	Exon	DLPFC
e1090327	ENSG00000101347.8	ENSG00000101347	SAMHD1	-0.0915742886668025	0.184509342161935	-1.96247384473491	0.050491302184788	0.259088201816794	Exon	DLPFC
e829567	ENSG00000157470.11	ENSG00000157470	FAM81A	0.14588797207559	-2.59182913303513	1.96246707814524	0.0504920926365913	0.259088201816794	Exon	DLPFC
e829571	ENSG00000157470.11	ENSG00000157470	FAM81A	0.14588797207559	-2.59182913303513	1.96246707814524	0.0504920926365913	0.259088201816794	Exon	DLPFC
e416154	ENSG00000112414.14	ENSG00000112414	ADGRG6	-0.122128174895057	-0.485133162206778	-1.9624519097851	0.0504938645947312	0.259089725719223	Exon	DLPFC
e961962	ENSG00000265148.5	ENSG00000265148	TSPOAP1-AS1	0.0894920688896584	-0.636892427887944	1.96245150978214	0.0504939113235296	0.259089725719223	Exon	DLPFC
e348165	ENSG00000064651.13	ENSG00000064651	SLC12A2	-0.0791220098417578	1.98034506847338	-1.96244301487738	0.0504949037165056	0.259089887469307	Exon	DLPFC
e940792	ENSG00000278540.4	ENSG00000278540	ACACA	0.0459979552463836	1.64308721950468	1.96243533290748	0.0504958011548218	0.259089887469307	Exon	DLPFC
e193901	ENSG00000077044.10	ENSG00000077044	DGKD	-0.0958623671494762	-1.4309149903435	-1.96242766910241	0.0504966964844242	0.259089887469307	Exon	DLPFC
e253091	ENSG00000177311.11	ENSG00000177311	ZBTB38	-0.124620190721785	-2.13228685083605	-1.96240228939692	0.0504996615823473	0.259089887469307	Exon	DLPFC
e927307	ENSG00000188933.14	ENSG00000188933	USP32P1	0.179996188591114	-0.861493330942277	1.96238019348692	0.0505022431554311	0.259089887469307	Exon	DLPFC
e1089461	ENSG00000131051.21	ENSG00000131051	RBM39	-0.069457777496686	1.01445244854956	-1.96237943728757	0.0505023315078595	0.259089887469307	Exon	DLPFC
e312857	ENSG00000164114.18	ENSG00000164114	MAP9	0.0736871469370404	5.14205129818922	1.96237625879413	0.0505027028764545	0.259089887469307	Exon	DLPFC
e964609	ENSG00000108510.9	ENSG00000108510	MED13	-0.0627965442419044	0.024986207370519	-1.96237313339595	0.0505030680437508	0.259089887469307	Exon	DLPFC
e433710	ENSG00000106069.20	ENSG00000106069	CHN2	-0.100484713111005	0.649970026447106	-1.96237297234445	0.0505030868608496	0.259089887469307	Exon	DLPFC
e902197	ENSG00000140829.11	ENSG00000140829	DHX38	0.0691487897631072	-0.508401775395357	1.96236448120873	0.0505040789651901	0.259089887469307	Exon	DLPFC
e538020	ENSG00000119125.16	ENSG00000119125	GDA	0.10225668068301	2.0504371951113	1.96235899988177	0.0505047194121694	0.259089887469307	Exon	DLPFC
e124702	ENSG00000279254.1	ENSG00000279254		-0.195049728217278	-2.50965906023256	-1.96235899787256	0.0505047196469299	0.259089887469307	Exon	DLPFC
e1065684	ENSG00000104946.11	ENSG00000104946	TBC1D17	-0.0823374907341269	-0.590659076409554	-1.96235622669562	0.0505050434382639	0.259089887469307	Exon	DLPFC
e797042	ENSG00000165521.15	ENSG00000165521	EML5	0.0809757508043831	-1.07516338564418	1.96235463675264	0.0505052292120175	0.259089887469307	Exon	DLPFC
e390191	ENSG00000112130.16	ENSG00000112130	RNF8	0.0732158775721586	0.583233907924552	1.9623526611636	0.0505054600466256	0.259089887469307	Exon	DLPFC
e328000	ENSG00000112964.13	ENSG00000112964	GHR	0.160165409241516	-2.79807625228165	1.96234704315483	0.050506116478918	0.259089887469307	Exon	DLPFC
e1051428	ENSG00000123815.11	ENSG00000123815	ADCK4	0.10290748876256	-2.06091257126675	1.96233377283731	0.0505076670683632	0.259093303914947	Exon	DLPFC
e1139820	ENSG00000075234.16	ENSG00000075234	TTC38	-0.138785773738251	-1.88434902991667	-1.9623225980265	0.0505089728363632	0.259093303914947	Exon	DLPFC
e906793	ENSG00000131143.8	ENSG00000131143	COX4I1	0.0277570589083214	5.96466415201235	1.96232180882089	0.0505090650555019	0.259093303914947	Exon	DLPFC
e927149	ENSG00000231458.2	ENSG00000231458	RNASEH1P2	0.14428448913313	-2.0637484430122	1.96230714754409	0.0505107782600707	0.259098189015423	Exon	DLPFC
e388273	ENSG00000186577.12	ENSG00000186577	C6orf1	0.0553191193433372	2.10734347344025	1.96229255165697	0.0505124838722714	0.259103035023786	Exon	DLPFC
e1004109	ENSG00000141668.9	ENSG00000141668	CBLN2	0.135379176443427	-1.08659374558431	1.96227685903824	0.0505143176978428	0.259105807536974	Exon	DLPFC
e875381	ENSG00000004779.9	ENSG00000004779	NDUFAB1	0.0865684452739162	1.24084135412678	1.96227490392195	0.0505145461749313	0.259105807536974	Exon	DLPFC
e127968	ENSG00000115392.11	ENSG00000115392	FANCL	-0.135121363505135	-2.13903558695388	-1.96224468572868	0.0505180776175607	0.259115555341519	Exon	DLPFC
e462053	ENSG00000189056.13	ENSG00000189056	RELN	0.169289871487828	0.530821304712203	1.96224400536492	0.0505181571305159	0.259115555341519	Exon	DLPFC
e30368	ENSG00000164010.13	ENSG00000164010	ERMAP	-0.107131113446373	-2.23046576799809	-1.96223910901363	0.050518729361866	0.259115555341519	Exon	DLPFC
e578903	ENSG00000204179.10	ENSG00000204179	PTPN20	0.217425530691526	-2.64011119456546	1.96221497071778	0.0505215504584658	0.259123953912414	Exon	DLPFC
e240173	ENSG00000091972.18	ENSG00000091972	CD200	0.0987885961929344	-0.540068748075846	1.96221207666391	0.0505218887019109	0.259123953912414	Exon	DLPFC
e631513	ENSG00000066336.11	ENSG00000066336	SPI1	-0.226647471610499	-3.03341171089711	-1.96219452684231	0.0505239398835746	0.259130571328646	Exon	DLPFC
e1015930	ENSG00000104833.11	ENSG00000104833	TUBB4A	-0.0948819022878922	3.017465047402	-1.96217088606985	0.050526703071949	0.259135595732559	Exon	DLPFC
e208438	ENSG00000077092.18	ENSG00000077092	RARB	0.155670090215306	-2.30877922511135	1.9621704803479	0.0505267504947825	0.259135595732559	Exon	DLPFC
e263170	ENSG00000145075.11	ENSG00000145075	CCDC39	0.181142688973733	-2.61290524966568	1.96216661349001	0.050527202474568	0.259135595732559	Exon	DLPFC
e556184	ENSG00000197694.14	ENSG00000197694	SPTAN1	0.0562594805935386	3.85579698952471	1.96215546613431	0.0505285054583365	0.259138375398438	Exon	DLPFC
e321532	ENSG00000124275.14	ENSG00000124275	MTRR	-0.0680578088466258	0.34999334923484	-1.9620890716519	0.0505362667125955	0.259170927478655	Exon	DLPFC
e394604	ENSG00000096384.19	ENSG00000096384	HSP90AB1	0.0569371458653707	4.80544064343005	1.96208745141487	0.050536456124479	0.259170927478655	Exon	DLPFC
e307833	ENSG00000138709.17	ENSG00000138709	LARP1B	0.0779394420423762	0.367338719352257	1.96208136453199	0.0505371677096212	0.259170927478655	Exon	DLPFC
e774082	ENSG00000100938.17	ENSG00000100938	GMPR2	0.0582244487209342	0.311998625444238	1.96207512595686	0.0505378970370475	0.259170927478655	Exon	DLPFC
e1030296	ENSG00000011451.17	ENSG00000011451	WIZ	0.142105222796853	-2.44409303941349	1.96206754885642	0.0505387828581449	0.259171567121255	Exon	DLPFC
e1037921	ENSG00000105750.14	ENSG00000105750	ZNF85	-0.123943282406936	-1.9774336232358	-1.962051089629	0.0505407071129539	0.259177531930994	Exon	DLPFC
e596460	ENSG00000014919.12	ENSG00000014919	COX15	0.0560243374822387	-0.157367787011802	1.96203276192712	0.0505428498843953	0.259184617118193	Exon	DLPFC
e608719	ENSG00000182272.11	ENSG00000182272	B4GALNT4	0.0896473977468175	0.208289801683626	1.9620183239957	0.0505445379396594	0.259188947929438	Exon	DLPFC
e196637	ENSG00000063660.8	ENSG00000063660	GPC1	0.0789779567093287	1.23013663279076	1.96201192789937	0.0505452857741432	0.259188947929438	Exon	DLPFC
e337632	ENSG00000132842.13	ENSG00000132842	AP3B1	-0.0962981318435981	-0.971039503073256	-1.96200600874887	0.0505459778521996	0.259188947929438	Exon	DLPFC
e126440	ENSG00000068878.14	ENSG00000068878	PSME4	-0.0778865244867707	-0.0772406485884918	-1.96198548847945	0.0505483771818977	0.259196159059223	Exon	DLPFC
e27345	ENSG00000127603.23	ENSG00000127603	MACF1	-0.0541796719648805	1.46052723665763	-1.9619789834969	0.0505491377960966	0.259196159059223	Exon	DLPFC
e768839	ENSG00000092201.9	ENSG00000092201	SUPT16H	0.0511119233339735	1.8758980180208	1.9619744522621	0.0505496676297318	0.259196159059223	Exon	DLPFC
e752312	ENSG00000232795.1	ENSG00000232795	SCAND3P1	0.117046926011561	-1.85184865126631	1.96193003666521	0.0505548613570831	0.259217225692393	Exon	DLPFC
e768829	ENSG00000092201.9	ENSG00000092201	SUPT16H	0.0515146617948208	1.86237098631366	1.9619262976656	0.0505552985966091	0.259217225692393	Exon	DLPFC
e135801	ENSG00000005448.16	ENSG00000005448	WDR54	0.0901487304624183	-0.627348752642526	1.96190862159349	0.050557365683874	0.259223921264596	Exon	DLPFC
e550025	ENSG00000136861.17	ENSG00000136861	CDK5RAP2	-0.0959624700946895	-1.10435380327331	-1.96189403521313	0.0505590715078558	0.259225603943097	Exon	DLPFC
e1024698	ENSG00000267179.1	ENSG00000267179		0.126740730523003	-2.6453535655748	1.96189279657963	0.0505592163637571	0.259225603943097	Exon	DLPFC
e227127	ENSG00000163930.9	ENSG00000163930	BAP1	0.0709081652129144	1.60476056093599	1.9618466017602	0.0505646190119713	0.259249400811095	Exon	DLPFC
e845240	ENSG00000197978.9	ENSG00000197978	GOLGA6L9	0.171634138970873	-2.74004425489575	1.96182322258129	0.0505673534751114	0.259256752243698	Exon	DLPFC
e30286	ENSG00000117385.15	ENSG00000117385	P3H1	0.139179442837991	-3.05641151428663	1.96182132403886	0.0505675755368876	0.259256752243698	Exon	DLPFC
e895629	ENSG00000159720.11	ENSG00000159720	ATP6V0D1	0.0553168150291235	2.64807366302147	1.96181020097905	0.0505688765548035	0.259259519086134	Exon	DLPFC
e1019615	ENSG00000188321.13	ENSG00000188321	ZNF559	-0.0774552433883832	0.737761177097676	-1.96180089118553	0.0505699655041754	0.259261198616022	Exon	DLPFC
e840293	ENSG00000178761.14	ENSG00000178761	FAM219B	0.0593021708050064	1.25171430683357	1.96176946255012	0.0505736417994062	0.259273334904664	Exon	DLPFC
e724982	ENSG00000139318.7	ENSG00000139318	DUSP6	0.12424936306522	1.13515632475207	1.96176763552343	0.0505738555187343	0.259273334904664	Exon	DLPFC
e849613	ENSG00000140577.15	ENSG00000140577	CRTC3	-0.123141869494177	-1.80144492606014	-1.96175326568675	0.0505755364795376	0.259275882607861	Exon	DLPFC
e718971	ENSG00000111530.12	ENSG00000111530	CAND1	0.0625328335988348	2.1516746813078	1.96175036955539	0.0505758752701031	0.259275882607861	Exon	DLPFC
e400344	ENSG00000135297.15	ENSG00000135297	MTO1	0.0581840021210204	-0.359299273469506	1.96172987190148	0.0505782731481585	0.259279922618544	Exon	DLPFC
e238180	ENSG00000144815.15	ENSG00000144815	NXPE3	-0.090973552081126	-0.0925831489185876	-1.96171973407511	0.0505794591373519	0.259279922618544	Exon	DLPFC
e878194	ENSG00000196502.11	ENSG00000196502	SULT1A1	0.139273855209051	-1.64986761712408	1.96171416086597	0.0505801111377535	0.259279922618544	Exon	DLPFC
e122149	ENSG00000223922.1	ENSG00000223922	ASS1P2	0.103190692672313	-1.85413057900597	1.9616882137985	0.0505831467348141	0.259279922618544	Exon	DLPFC
e746290	ENSG00000183495.13	ENSG00000183495	EP400	-0.0747411400953905	-0.173601717486016	-1.96168676379298	0.050583316378256	0.259279922618544	Exon	DLPFC
e1060030	ENSG00000118160.13	ENSG00000118160	SLC8A2	0.113931296160436	0.370047906165274	1.96168076029741	0.050584018762506	0.259279922618544	Exon	DLPFC
e723191	ENSG00000058272.16	ENSG00000058272	PPP1R12A	0.0548346319632162	1.45589544644163	1.96167901752459	0.0505842226612832	0.259279922618544	Exon	DLPFC
e261909	ENSG00000177694.15	ENSG00000177694	NAALADL2	-0.141942240902097	-2.5054132168734	-1.96167822587522	0.0505843152819239	0.259279922618544	Exon	DLPFC
e782957	ENSG00000178974.9	ENSG00000178974	FBXO34	0.112730686992984	-1.74061155141843	1.96167510300153	0.0505846806503278	0.259279922618544	Exon	DLPFC
e1129685	ENSG00000184708.17	ENSG00000184708	EIF4ENIF1	0.0583399196735658	-0.0142127757241116	1.96167004748629	0.0505852721376605	0.259279922618544	Exon	DLPFC
e562319	ENSG00000160360.11	ENSG00000160360	GPSM1	0.0736774359959372	-0.647267096025883	1.96166954791518	0.0505853305870106	0.259279922618544	Exon	DLPFC
e1007439	ENSG00000064687.12	ENSG00000064687	ABCA7	0.156304772139558	-2.87816902675089	1.96166039206235	0.0505864018232471	0.259279922618544	Exon	DLPFC
e451139	ENSG00000085563.14	ENSG00000085563	ABCB1	-0.116106140069311	-0.234952428138593	-1.96165902587435	0.0505865616690967	0.259279922618544	Exon	DLPFC
e51210	ENSG00000188641.12	ENSG00000188641	DPYD	-0.0773688164355976	1.53298928486502	-1.96164146087959	0.0505886168351732	0.25928457432668	Exon	DLPFC
e895674	ENSG00000159720.11	ENSG00000159720	ATP6V0D1	0.0553128828543114	2.64804954023389	1.96163825378905	0.0505889920836136	0.25928457432668	Exon	DLPFC
e607654	ENSG00000130640.13	ENSG00000130640	TUBGCP2	0.0486240604633824	0.685634314529233	1.96162456103621	0.0505905942425112	0.259288883295335	Exon	DLPFC
e645674	ENSG00000175467.14	ENSG00000175467	SART1	-0.0744190114031653	-0.507378678308603	-1.96161410808616	0.0505918173479453	0.259290795873714	Exon	DLPFC
e895705	ENSG00000159720.11	ENSG00000159720	ATP6V0D1	0.0553060407260747	2.64800020617303	1.96160708354947	0.0505926393068232	0.259290795873714	Exon	DLPFC
e84556	ENSG00000075391.16	ENSG00000075391	RASAL2	0.103471455079694	-1.51009750697834	1.9616018497259	0.0505932517371158	0.259290795873714	Exon	DLPFC
e873103	ENSG00000196678.13	ENSG00000196678	ERI2	-0.0968888539388185	-1.77646017481469	-1.96158463431816	0.0505952662237259	0.259297217640161	Exon	DLPFC
e351518	ENSG00000113648.16	ENSG00000113648	H2AFY	0.0401287752957871	1.40854660660212	1.96157641597769	0.0505962279288906	0.259298243862887	Exon	DLPFC
e704209	ENSG00000161813.21	ENSG00000161813	LARP4	-0.0566288612390747	1.29248771643149	-1.96156251083218	0.0505978551355205	0.259302680600753	Exon	DLPFC
e36039	ENSG00000132122.11	ENSG00000132122	SPATA6	-0.0948711290531776	-0.694673230288497	-1.96154839916051	0.0505995065552529	0.259307241289942	Exon	DLPFC
e960239	ENSG00000011260.13	ENSG00000011260	UTP18	0.0607042754318449	0.295207106097558	1.96153301996862	0.0506013063583011	0.25931256225025	Exon	DLPFC
e763422	ENSG00000221650.1	ENSG00000221650	MIR1267	0.111451882942162	-0.895129389509335	1.9615068661865	0.0506043672186714	0.259320120621777	Exon	DLPFC
e1111002	ENSG00000183036.10	ENSG00000183036	PCP4	0.113467443523339	-0.0145108757468639	1.96150561275449	0.0506045139157214	0.259320120621777	Exon	DLPFC
e938035	ENSG00000108666.9	ENSG00000108666	C17orf75	0.0663257449777025	0.302259844841608	1.96150089680998	0.050605065855642	0.259320120621777	Exon	DLPFC
e3705	ENSG00000142609.17	ENSG00000142609	CFAP74	0.12260859481397	0.0006867355698015	1.9614872294493	0.0506066654709185	0.259324415243104	Exon	DLPFC
e188842	ENSG00000124006.14	ENSG00000124006	OBSL1	0.101507150309206	-0.91979918874871	1.96145712378539	0.0506101891600962	0.259338475978582	Exon	DLPFC
e557343	ENSG00000167130.17	ENSG00000167130	DOLPP1	-0.110303347196402	-2.04099148996112	-1.96145077255148	0.0506109325606757	0.259338475978582	Exon	DLPFC
e732154	ENSG00000075035.9	ENSG00000075035	WSCD2	0.132485096678021	-1.97652553459252	1.96143272104938	0.050613045506903	0.259342767892933	Exon	DLPFC
e488558	ENSG00000120896.13	ENSG00000120896	SORBS3	-0.123205368910513	-1.72141857647667	-1.96142888313625	0.0506134947480091	0.259342767892933	Exon	DLPFC
e462025	ENSG00000189056.13	ENSG00000189056	RELN	0.171263071073741	-0.206049455569426	1.96141763270079	0.0506148116700163	0.259342767892933	Exon	DLPFC
e1055813	ENSG00000159917.14	ENSG00000159917	ZNF235	-0.125331251757906	-2.97556915645408	-1.96141759124018	0.0506148165232506	0.259342767892933	Exon	DLPFC
e383109	ENSG00000204410.14	ENSG00000204410	MSH5	-0.159364186344005	-3.10380621753164	-1.96140419644006	0.0506163844920195	0.259346899571613	Exon	DLPFC
e13336	ENSG00000127481.14	ENSG00000127481	UBR4	-0.0552592325917526	0.658220099552922	-1.96138911746073	0.050618149656369	0.259352041496287	Exon	DLPFC
e126430	ENSG00000068878.14	ENSG00000068878	PSME4	-0.0720841190057226	0.653485465016582	-1.96137577691603	0.0506197113605453	0.259356140813714	Exon	DLPFC
e480709	ENSG00000105993.14	ENSG00000105993	DNAJB6	0.0600898765961548	2.717311809101	1.96136648507196	0.0506207991295634	0.259357811780896	Exon	DLPFC
e721040	ENSG00000153233.12	ENSG00000153233	PTPRR	0.112538850677035	0.514656251153885	1.96134844979301	0.0506229105230718	0.259358068728895	Exon	DLPFC
e181362	ENSG00000114948.12	ENSG00000114948	ADAM23	0.15604142502485	-2.1423421886947	1.96134655758892	0.050623132048056	0.259358068728895	Exon	DLPFC
e36973	ENSG00000117859.18	ENSG00000117859	OSBPL9	-0.0736575848106354	0.176712155490545	-1.96134653921905	0.0506231341986655	0.259358068728895	Exon	DLPFC
e637535	ENSG00000167995.15	ENSG00000167995	BEST1	-0.181995866333462	-2.44780217613617	-1.96133833123844	0.0506240951366086	0.259359089781226	Exon	DLPFC
e187926	ENSG00000127824.13	ENSG00000127824	TUBA4A	0.147821579852596	-2.50814871370112	1.96132489312341	0.0506256684184146	0.259363247936587	Exon	DLPFC
e413412	ENSG00000028839.9	ENSG00000028839	TBPL1	0.0603284017940754	0.697645658042148	1.96130706891256	0.0506277552705854	0.259370037028861	Exon	DLPFC
e503900	ENSG00000091656.15	ENSG00000091656	ZFHX4	-0.121712180233374	-0.902599826311094	-1.9613004837387	0.0506285262786725	0.259370084843858	Exon	DLPFC
e419254	ENSG00000131018.22	ENSG00000131018	SYNE1	0.0619741378528013	2.06066475583968	1.96128921034355	0.0506298462179809	0.259371592087084	Exon	DLPFC
e831782	ENSG00000103657.13	ENSG00000103657	HERC1	0.0444261287095845	2.99142324972607	1.96128496022687	0.0506303438480839	0.259371592087084	Exon	DLPFC
e65047	ENSG00000266472.5	ENSG00000266472	MRPS21	0.0527018084205345	2.71675709231825	1.96126892441103	0.0506322214582236	0.25937221690513	Exon	DLPFC
e826461	ENSG00000166477.12	ENSG00000166477	LEO1	0.0669841149691918	-0.532294025676148	1.96126678418855	0.050632472058164	0.25937221690513	Exon	DLPFC
e927295	ENSG00000188933.14	ENSG00000188933	USP32P1	0.184393800755553	-1.3144437427133	1.9612595797619	0.0506333156364904	0.25937221690513	Exon	DLPFC
e251785	ENSG00000114098.17	ENSG00000114098	ARMC8	0.0507585657867843	3.01412760329969	1.96125176822826	0.0506342303153482	0.25937221690513	Exon	DLPFC
e323352	ENSG00000145526.11	ENSG00000145526	CDH18	0.0943315455001317	2.81116857211839	1.96124995608243	0.0506344425076103	0.25937221690513	Exon	DLPFC
e744342	ENSG00000179195.15	ENSG00000179195	ZNF664	-0.0559238417777053	0.557608769741203	-1.96124077700835	0.0506355173379529	0.25937221690513	Exon	DLPFC
e417454	ENSG00000164506.14	ENSG00000164506	STXBP5	0.0671622329029224	1.40923274339087	1.96123838373942	0.0506357975826696	0.25937221690513	Exon	DLPFC
e692863	ENSG00000118308.15	ENSG00000118308	LRMP	0.127479490016795	-1.22013816103541	1.96122097694725	0.0506378359058397	0.259372609048375	Exon	DLPFC
e562804	ENSG00000148400.9	ENSG00000148400	NOTCH1	-0.140458176662324	-0.872738235903577	-1.96121662656712	0.0506383453430887	0.259372609048375	Exon	DLPFC
e906108	ENSG00000064270.12	ENSG00000064270	ATP2C2	0.153503952777715	-2.92014424870553	1.96121641381094	0.0506383702573257	0.259372609048375	Exon	DLPFC
e32688	ENSG00000187147.17	ENSG00000187147	RNF220	-0.0569457927382471	1.92744903156771	-1.96121171187375	0.050638920867608	0.259372609048375	Exon	DLPFC
e602639	ENSG00000165868.13	ENSG00000165868	HSPA12A	0.0692058784165434	2.39587350066942	1.96119648627435	0.0506407038633718	0.259377840138658	Exon	DLPFC
e352702	ENSG00000112983.17	ENSG00000112983	BRD8	-0.0551998257531829	0.170604698879755	-1.96116122573522	0.0506448332561127	0.259393426258733	Exon	DLPFC
e452823	ENSG00000127980.15	ENSG00000127980	PEX1	-0.0667649003497973	-0.157323900179626	-1.96115749339228	0.0506452703706563	0.259393426258733	Exon	DLPFC
e194014	ENSG00000085982.13	ENSG00000085982	USP40	-0.159338661060951	-2.46388593010086	-1.96111931104642	0.050649742290699	0.259405638331811	Exon	DLPFC
e67165	ENSG00000143442.21	ENSG00000143442	POGZ	-0.0557758062217053	1.85419501259819	-1.961115591506	0.0506501779413895	0.259405638331811	Exon	DLPFC
e596030	ENSG00000095713.13	ENSG00000095713	CRTAC1	0.0816772319473972	0.476282092897721	1.96111259333149	0.0506505291044853	0.259405638331811	Exon	DLPFC
e374697	ENSG00000137210.13	ENSG00000137210	TMEM14B	0.0881336345912421	-1.37191755345097	1.96111111860193	0.0506507018338751	0.259405638331811	Exon	DLPFC
e1151156	ENSG00000065923.9	ENSG00000065923	SLC9A7	0.0860339083946394	5.35332231444068	1.96108705373946	0.050653520528488	0.259416172587025	Exon	DLPFC
e159402	ENSG00000182389.19	ENSG00000182389	CACNB4	0.131450756888694	-2.14542026167244	1.96107933004931	0.0506544252249954	0.259416904351904	Exon	DLPFC
e334769	ENSG00000145736.14	ENSG00000145736	GTF2H2	-0.251935935594965	-2.64306440687163	-1.96106830266218	0.0506557169159349	0.259419617982579	Exon	DLPFC
e842465	ENSG00000173517.10	ENSG00000173517	PEAK1	-0.0628534622398169	0.0052251004676413	-1.96105846907022	0.0506568687952735	0.259421615534925	Exon	DLPFC
e833642	ENSG00000157890.17	ENSG00000157890	MEGF11	-0.158397458979176	-3.13425319998044	-1.96105016823207	0.0506578411492883	0.259422693664224	Exon	DLPFC
e875386	ENSG00000004779.9	ENSG00000004779	NDUFAB1	0.0865015971044134	1.24072839883472	1.96104285712656	0.0506586975797624	0.259423178116671	Exon	DLPFC
e313579	ENSG00000164124.10	ENSG00000164124	TMEM144	-0.204311149040232	3.33743643283102	-1.9610155111315	0.0506619010259474	0.259435661151189	Exon	DLPFC
e899581	ENSG00000090857.13	ENSG00000090857	PDPR	-0.103137558297382	3.88990430310358	-1.9610046017951	0.0506631790475534	0.259435661151189	Exon	DLPFC
e713747	ENSG00000196531.10	ENSG00000196531	NACA	-0.0984463536223253	-0.526103559870887	-1.96100253820624	0.0506634207986847	0.259435661151189	Exon	DLPFC
e876448	ENSG00000155666.11	ENSG00000155666	KDM8	-0.0730634381902544	-0.916340487257087	-1.96097829645991	0.0506662608118749	0.259443393613776	Exon	DLPFC
e99331	ENSG00000143502.14	ENSG00000143502	SUSD4	0.110646976437338	-1.14995122256403	1.96097664237778	0.0506664545987963	0.259443393613776	Exon	DLPFC
e365970	ENSG00000174705.12	ENSG00000174705	SH3PXD2B	-0.157099924959126	-2.35646452004905	-1.96096241154231	0.0506681218632908	0.259448029617439	Exon	DLPFC
e700706	ENSG00000152556.15	ENSG00000152556	PFKM	0.0725362528134567	1.78803363395725	1.96094226367409	0.0506704824378821	0.259456215548806	Exon	DLPFC
e340722	ENSG00000113369.8	ENSG00000113369	ARRDC3	-0.165578087418523	-1.96872466039654	-1.96092391949574	0.0506726317681304	0.25945742520471	Exon	DLPFC
e1122003	ENSG00000100030.14	ENSG00000100030	MAPK1	0.0475117062235607	3.09284593394449	1.96092317463057	0.0506727190432831	0.25945742520471	Exon	DLPFC
e525660	ENSG00000232104.3	ENSG00000232104	RFX3-AS1	-0.184827774794598	-2.04706911674658	-1.96091222017876	0.050674002580723	0.25945742520471	Exon	DLPFC
e743166	ENSG00000090975.12	ENSG00000090975	PITPNM2	0.134487840169553	-1.23954484374003	1.96090827293448	0.0506744650875959	0.25945742520471	Exon	DLPFC
e583504	ENSG00000096746.17	ENSG00000096746	HNRNPH3	-0.0905525289906934	-0.1674291965388	-1.96090773316193	0.0506745283341502	0.25945742520471	Exon	DLPFC
e287649	ENSG00000075539.13	ENSG00000075539	FRYL	-0.108962130275184	0.129226096141591	-1.96089127339498	0.0506764569997969	0.259462684022862	Exon	DLPFC
e316617	ENSG00000150627.15	ENSG00000150627	WDR17	0.0761842362420975	1.08843796021141	1.96088596240836	0.0506770793253981	0.259462684022862	Exon	DLPFC
e988971	ENSG00000154864.11	ENSG00000154864	PIEZO2	-0.232650557400178	-1.78468085254342	-1.96087635259028	0.0506782053916116	0.259464548257941	Exon	DLPFC
e332385	ENSG00000113593.11	ENSG00000113593	PPWD1	-0.102169041567363	-1.26675673519638	-1.96086631316581	0.0506793818210372	0.259465790506497	Exon	DLPFC
e1104881	ENSG00000154654.14	ENSG00000154654	NCAM2	0.0653119513465123	2.81407177942135	1.960861277299	0.0506799719374106	0.259465790506497	Exon	DLPFC
e92489	ENSG00000143842.14	ENSG00000143842	SOX13	-0.114112493812647	-1.87068061497282	-1.96084134518677	0.0506823076924825	0.259472888528769	Exon	DLPFC
e907998	ENSG00000158717.10	ENSG00000158717	RNF166	-0.122814270878763	-2.06126427121671	-1.96083331372867	0.0506832488887283	0.259472888528769	Exon	DLPFC
e481485	ENSG00000198010.12	ENSG00000198010	DLGAP2	0.18655564234801	-2.95383936143628	1.96082604159077	0.0506841011139016	0.259472888528769	Exon	DLPFC
e728452	ENSG00000075089.9	ENSG00000075089	ACTR6	0.0684458590129797	0.827162415899037	1.96082343776374	0.0506844062605151	0.259472888528769	Exon	DLPFC
e621078	ENSG00000166689.15	ENSG00000166689	PLEKHA7	-0.152679773357329	-2.93983547448685	-1.96080123253064	0.0506870085897467	0.259482309856461	Exon	DLPFC
e392625	ENSG00000124702.17	ENSG00000124702	KLHDC3	0.111633316622341	1.36065702722503	1.96078764609498	0.0506886008995107	0.259486560379843	Exon	DLPFC
e1035759	ENSG00000005007.12	ENSG00000005007	UPF1	-0.0766245629497417	-0.896325662582859	-1.96076643694335	0.0506910866642086	0.25949538450716	Exon	DLPFC
e1032151	ENSG00000160111.12	ENSG00000160111	CPAMD8	-0.180861945657345	-2.43957518164202	-1.9607328006092	0.0506950291355337	0.259510008512489	Exon	DLPFC
e899573	ENSG00000090857.13	ENSG00000090857	PDPR	-0.126608652937838	-1.13884171672499	-1.96072101311183	0.0506964107939276	0.259510008512489	Exon	DLPFC
e888485	ENSG00000167005.13	ENSG00000167005	NUDT21	0.0416200294958406	2.32831203796101	1.96071630310874	0.05069696288056	0.259510008512489	Exon	DLPFC
e305592	ENSG00000164100.8	ENSG00000164100	NDST3	0.133191828174436	-1.12443559713066	1.96071605697651	0.0506969917312769	0.259510008512489	Exon	DLPFC
e215308	ENSG00000244607.5	ENSG00000244607	CCDC13	0.133649137861591	-2.45776750550659	1.96066526926827	0.0507029451757041	0.259533027139522	Exon	DLPFC
e116022	ENSG00000213699.8	ENSG00000213699	SLC35F6	-0.0429209841710571	3.2733124386044	-1.96065776174868	0.0507038252731973	0.259533027139522	Exon	DLPFC
e88254	ENSG00000116747.12	ENSG00000116747	TROVE2	-0.0778744101578227	0.362896776231857	-1.96065545025288	0.0507040962496576	0.259533027139522	Exon	DLPFC
e483675	ENSG00000254093.8	ENSG00000254093	PINX1	0.10239407597509	-1.94102345994204	1.96065168898629	0.0507045371852315	0.259533027139522	Exon	DLPFC
e586495	ENSG00000272599.2	ENSG00000272599		0.0716191072497944	-0.923403016494204	1.96063631479386	0.0507063395447172	0.259538351392691	Exon	DLPFC
e343703	ENSG00000184349.12	ENSG00000184349	EFNA5	0.100777415371099	0.572963373662528	1.96062521876825	0.0507076403962549	0.259540204709646	Exon	DLPFC
e261336	ENSG00000075651.15	ENSG00000075651	PLD1	-0.16047712764452	-1.21573464704317	-1.96062022393742	0.0507082259784494	0.259540204709646	Exon	DLPFC
e911959	ENSG00000132376.19	ENSG00000132376	INPP5K	-0.0957260493835667	-1.24530729590372	-1.96060935761319	0.0507094999403458	0.259542824155086	Exon	DLPFC
e1020970	ENSG00000130816.14	ENSG00000130816	DNMT1	-0.0706465404861981	-0.523508428671918	-1.96060066538033	0.0507105190323452	0.259544139058939	Exon	DLPFC
e110544	ENSG00000134313.14	ENSG00000134313	KIDINS220	0.112718880476925	-0.608327241114136	1.96056964987397	0.0507141554828936	0.259555561796455	Exon	DLPFC
e620514	ENSG00000129084.17	ENSG00000129084	PSMA1	0.0561331004069059	1.31435375379728	1.9605686281458	0.0507142752803813	0.259555561796455	Exon	DLPFC
e416432	ENSG00000001036.13	ENSG00000001036	FUCA2	-0.0889838140247241	-0.79612300045416	-1.96055859259151	0.0507154519603913	0.259557682972589	Exon	DLPFC
e619979	ENSG00000133794.17	ENSG00000133794	ARNTL	0.0886453525764409	0.222800427484164	1.96054041310609	0.0507175835839606	0.259564269299128	Exon	DLPFC
e783366	ENSG00000126777.17	ENSG00000126777	KTN1	-0.0761052951867885	1.40835893766488	-1.9605346157499	0.0507182633649865	0.259564269299128	Exon	DLPFC
e683781	ENSG00000126746.17	ENSG00000126746	ZNF384	-0.0621848912922284	-0.320023010231078	-1.96049153137001	0.0507233155534726	0.259586223901198	Exon	DLPFC
e505097	ENSG00000176731.11	ENSG00000176731	C8orf59	0.0720289093497431	0.0866158442812643	1.96047701235066	0.0507250181875062	0.259587134899066	Exon	DLPFC
e505111	ENSG00000176731.11	ENSG00000176731	C8orf59	0.0720289093497431	0.0866158442812643	1.96047701235066	0.0507250181875062	0.259587134899066	Exon	DLPFC
e330754	ENSG00000155542.11	ENSG00000155542	SETD9	-0.188605230109224	-2.52835635938897	-1.96046874116996	0.0507259881638877	0.259588197611975	Exon	DLPFC
e731982	ENSG00000151136.14	ENSG00000151136	BTBD11	0.156016706346913	-2.50151585893612	1.96042778759133	0.0507307910943283	0.259600171279522	Exon	DLPFC
e934530	ENSG00000076604.14	ENSG00000076604	TRAF4	-0.135973826640663	-1.76510396552809	-1.96042652173374	0.0507309395569478	0.259600171279522	Exon	DLPFC
e814372	ENSG00000215252.11	ENSG00000215252	GOLGA8B	0.160823951693039	3.94706793808746	1.96041759015233	0.0507319870832514	0.259600171279522	Exon	DLPFC
e436744	ENSG00000078053.16	ENSG00000078053	AMPH	0.0978493378966922	1.81685545850726	1.96041611353089	0.0507321602681982	0.259600171279522	Exon	DLPFC
e853613	ENSG00000103152.11	ENSG00000103152	MPG	0.0492516531634542	0.983207580167915	1.960410994864	0.0507327606128211	0.259600171279522	Exon	DLPFC
e694273	ENSG00000123106.10	ENSG00000123106	CCDC91	0.0928652974165538	-1.02058268175365	1.96040978907713	0.0507329020348215	0.259600171279522	Exon	DLPFC
e330792	ENSG00000155542.11	ENSG00000155542	SETD9	-0.182372851105712	-2.58540421491188	-1.96039951285452	0.0507341073060245	0.259602437669857	Exon	DLPFC
e640010	ENSG00000133318.13	ENSG00000133318	RTN3	0.10007364884942	5.6903561220634	1.96036811731964	0.0507377897551976	0.259617379326498	Exon	DLPFC
e1082319	ENSG00000125851.9	ENSG00000125851	PCSK2	0.111160883226813	0.676510293401635	1.9603326652206	0.050741948277727	0.259629354269003	Exon	DLPFC
e452805	ENSG00000244055.1	ENSG00000244055		-0.133691364230852	-1.71337037709699	-1.96032947034498	0.0507423230499379	0.259629354269003	Exon	DLPFC
e218849	ENSG00000164050.12	ENSG00000164050	PLXNB1	-0.122688300682466	0.141243993048644	-1.96032866635092	0.0507424173621544	0.259629354269003	Exon	DLPFC
e645149	ENSG00000172757.12	ENSG00000172757	CFL1	0.0790819330311366	1.85751635876197	1.96031646405873	0.0507438487654956	0.259632777064026	Exon	DLPFC
e26544	ENSG00000163875.15	ENSG00000163875	MEAF6	0.0522329289902504	1.13052003008743	1.96030239292799	0.0507454994371726	0.259637321633876	Exon	DLPFC
e1095740	ENSG00000196562.14	ENSG00000196562	SULF2	-0.0632515868623199	0.0408240574298234	-1.96029373078484	0.0507465156078477	0.259637495841311	Exon	DLPFC
e982883	ENSG00000197063.10	ENSG00000197063	MAFG	0.0610710451626756	2.70925700296717	1.96028910387191	0.0507470584058491	0.259637495841311	Exon	DLPFC
e400601	ENSG00000111799.20	ENSG00000111799	COL12A1	0.10228065626795	-0.729254866685196	1.96027274237765	0.0507489778644105	0.259643415310801	Exon	DLPFC
e793297	ENSG00000119596.17	ENSG00000119596	YLPM1	-0.0464003326172328	1.77208462097963	-1.96021765696524	0.0507554406917304	0.259667147191659	Exon	DLPFC
e676876	ENSG00000084234.16	ENSG00000084234	APLP2	0.0511087424380617	3.92869280568966	1.96020781201776	0.0507565958108395	0.259667147191659	Exon	DLPFC
e1042101	ENSG00000161249.20	ENSG00000161249	DMKN	0.159118123586646	-2.79502876515256	1.9602042855395	0.0507570095820052	0.259667147191659	Exon	DLPFC
e5427	ENSG00000116198.12	ENSG00000116198	CEP104	-0.102320345809361	-1.68784144231889	-1.96020112234136	0.0507573807309524	0.259667147191659	Exon	DLPFC
e740318	ENSG00000089041.16	ENSG00000089041	P2RX7	-0.116863942126165	0.304266154274306	-1.96019340647441	0.050758286069808	0.259667147191659	Exon	DLPFC
e705482	ENSG00000196876.14	ENSG00000196876	SCN8A	0.0879718697558069	2.26238590623325	1.96018490610767	0.0507592834734302	0.259667147191659	Exon	DLPFC
e676816	ENSG00000084234.16	ENSG00000084234	APLP2	0.0454123766344377	3.48791876488831	1.96018258755631	0.0507595555270869	0.259667147191659	Exon	DLPFC
e296610	ENSG00000138663.8	ENSG00000138663	COPS4	0.0763484089232146	0.649197218316299	1.96018121320521	0.0507597167909646	0.259667147191659	Exon	DLPFC
e889164	ENSG00000051108.14	ENSG00000051108	HERPUD1	-0.0689701321133337	0.506570594062125	-1.96016758063529	0.0507613164354611	0.259671429394472	Exon	DLPFC
e631511	ENSG00000066336.11	ENSG00000066336	SPI1	-0.1543652761872	-2.04160982960981	-1.96015876291491	0.0507623511285427	0.259672821481765	Exon	DLPFC
e935428	ENSG00000264050.1	ENSG00000264050		-0.188450511958045	-1.42204245226057	-1.9601499395143	0.0507633865059145	0.259674217027641	Exon	DLPFC
e723591	ENSG00000111052.7	ENSG00000111052	LIN7A	0.0945747524222948	4.49479870106451	1.96009319649089	0.0507700454110749	0.259704378603751	Exon	DLPFC
e80934	ENSG00000198821.10	ENSG00000198821	CD247	0.133270492353081	-2.65320106837414	1.96006774214693	0.0507730327670241	0.259708351089325	Exon	DLPFC
e80940	ENSG00000198821.10	ENSG00000198821	CD247	0.133270492353081	-2.65320106837414	1.96006774214693	0.0507730327670241	0.259708351089325	Exon	DLPFC
e206800	ENSG00000154814.13	ENSG00000154814	OXNAD1	0.0632698601632766	-0.441819683908209	1.96006058580321	0.0507738726717512	0.259708351089325	Exon	DLPFC
e206809	ENSG00000154814.13	ENSG00000154814	OXNAD1	0.0632698601632766	-0.441819683908209	1.96006058580321	0.0507738726717512	0.259708351089325	Exon	DLPFC
e566981	ENSG00000067057.16	ENSG00000067057	PFKP	0.0730801219780332	1.39345975491672	1.96004961466121	0.0507751603232107	0.25971103633829	Exon	DLPFC
e845783	ENSG00000103942.12	ENSG00000103942	HOMER2	0.0642753251692938	0.191594453617786	1.96004229983807	0.0507760188582781	0.259711526642244	Exon	DLPFC
e719567	ENSG00000135679.22	ENSG00000135679	MDM2	-0.0603142217090635	0.148388357358241	-1.96002545235732	0.0507779962803627	0.259717739780506	Exon	DLPFC
e118109	ENSG00000198522.13	ENSG00000198522	GPN1	0.0960053851930721	-0.711785685364828	1.95998892419515	0.0507822838853764	0.259735768607523	Exon	DLPFC
e850263	ENSG00000140553.16	ENSG00000140553	UNC45A	0.0954352835725607	-1.91912844639555	1.95996760814824	0.0507847860624384	0.259744333392234	Exon	DLPFC
e696163	ENSG00000087470.17	ENSG00000087470	DNM1L	0.0615467065381956	2.59994422094286	1.95995766601792	0.0507859531515574	0.259744333392234	Exon	DLPFC
e1107934	ENSG00000205726.14	ENSG00000205726	ITSN1	0.0555919907731072	1.8249623674128	1.95995516493903	0.050786246752343	0.259744333392234	Exon	DLPFC
e509275	ENSG00000132549.18	ENSG00000132549	VPS13B	-0.0541330261743391	-0.107481226674326	-1.95992983896542	0.0507892198400525	0.259755491572589	Exon	DLPFC
e40976	ENSG00000162599.15	ENSG00000162599	NFIA	-0.104045743825941	-0.940521013892541	-1.95991947307415	0.0507904367635859	0.259755491572589	Exon	DLPFC
e1090273	ENSG00000149639.14	ENSG00000149639	SOGA1	-0.0848708465050083	0.242054206007864	-1.95991708717599	0.050790716864114	0.259755491572589	Exon	DLPFC
e852192	ENSG00000168904.14	ENSG00000168904	LRRC28	0.064535929205829	-0.147677606373337	1.95990704668916	0.0507918956150274	0.259757618776043	Exon	DLPFC
e707142	ENSG00000167779.7	ENSG00000167779	IGFBP6	0.0888873133278154	-0.126609670567552	1.95987155946328	0.0507960619918275	0.259775024867525	Exon	DLPFC
e24219	ENSG00000121905.9	ENSG00000121905	HPCA	0.125748603344387	2.3869562130329	1.95985926837173	0.0507975050941267	0.25977603566345	Exon	DLPFC
e292666	ENSG00000132466.17	ENSG00000132466	ANKRD17	0.0388978783120274	2.16843197367133	1.95984744147374	0.0507988937278199	0.25977603566345	Exon	DLPFC
e1091608	ENSG00000198900.5	ENSG00000198900	TOP1	-0.0475086809773416	0.859929065042421	-1.95984653263737	0.0507990004385089	0.25977603566345	Exon	DLPFC
e169656	ENSG00000223960.6	ENSG00000223960		0.0726373239988174	0.145581812215992	1.95984000869398	0.0507997664504621	0.25977603566345	Exon	DLPFC
e850581	ENSG00000184056.14	ENSG00000184056	VPS33B	0.0592551518724896	0.358032740651949	1.9598339297004	0.0508004802271636	0.25977603566345	Exon	DLPFC
e682988	ENSG00000010292.12	ENSG00000010292	NCAPD2	-0.0964383466663376	-1.17956747549285	-1.95982841537595	0.0508011277094539	0.25977603566345	Exon	DLPFC
e432106	ENSG00000169193.11	ENSG00000169193	CCDC126	0.106699866478598	-2.14978824853888	1.95982439558806	0.0508015997102605	0.25977603566345	Exon	DLPFC
e402120	ENSG00000083097.14	ENSG00000083097	DOPEY1	0.0557720455088223	0.69240351443161	1.95981383760903	0.0508028394386682	0.259778474077123	Exon	DLPFC
e971462	ENSG00000172794.19	ENSG00000172794	RAB37	0.137638862227909	-2.14389802910344	1.95980085370657	0.0508043640563114	0.259779588876926	Exon	DLPFC
e253560	ENSG00000175066.15	ENSG00000175066	GK5	0.0787969904689525	-0.486105689692362	1.95978881784342	0.0508057773860618	0.259779588876926	Exon	DLPFC
e974508	ENSG00000132470.13	ENSG00000132470	ITGB4	-0.172443399968652	-0.898507140940155	-1.95978555342109	0.0508061607215781	0.259779588876926	Exon	DLPFC
e690810	ENSG00000052126.14	ENSG00000052126	PLEKHA5	0.0581075687420309	1.28485236794386	1.95978135884056	0.0508066532875484	0.259779588876926	Exon	DLPFC
e2544	ENSG00000215014.4	ENSG00000215014		0.0834624024780737	-1.00380994157778	1.95977523574419	0.0508073723246814	0.259779588876926	Exon	DLPFC
e690996	ENSG00000052126.14	ENSG00000052126	PLEKHA5	0.0729344510316824	-0.135415205888445	1.95976460337241	0.0508086209077814	0.259779588876926	Exon	DLPFC
e981986	ENSG00000214087.8	ENSG00000214087	ARL16	0.123731747872564	-2.20374727281284	1.95975200942987	0.0508100998758952	0.259779588876926	Exon	DLPFC
e982010	ENSG00000214087.8	ENSG00000214087	ARL16	0.123731747872564	-2.20374727281284	1.95975200942987	0.0508100998758952	0.259779588876926	Exon	DLPFC
e498605	ENSG00000147488.11	ENSG00000147488	ST18	-0.210344766800817	-0.246753474618891	-1.95974702830668	0.0508106848434869	0.259779588876926	Exon	DLPFC
e123363	ENSG00000115970.18	ENSG00000115970	THADA	-0.0839158081872655	-0.416364124586666	-1.95974701654025	0.0508106862253067	0.259779588876926	Exon	DLPFC
e829576	ENSG00000157470.11	ENSG00000157470	FAM81A	0.145605010636019	-2.5919677208769	1.9597351387232	0.0508120811420336	0.25978226041052	Exon	DLPFC
e187949	ENSG00000127824.13	ENSG00000127824	TUBA4A	0.110152689439531	3.22532285820284	1.95972957521314	0.050812734525126	0.25978226041052	Exon	DLPFC
e734401	ENSG00000196510.12	ENSG00000196510	ANAPC7	0.0581176842177263	0.290500202294912	1.95971093666859	0.050814923502271	0.259789009212479	Exon	DLPFC
e179658	ENSG00000055044.10	ENSG00000055044	NOP58	0.0684990951861927	0.782689311584508	1.95970405246536	0.0508157320277085	0.259789009212479	Exon	DLPFC
e841622	ENSG00000169752.16	ENSG00000169752	NRG4	0.206464894072561	-2.8934941041339	1.95969884793704	0.0508163432884243	0.259789009212479	Exon	DLPFC
e637563	ENSG00000167995.15	ENSG00000167995	BEST1	-0.183308309866432	-2.47580757816436	-1.95967736908431	0.0508188659991535	0.259798005753306	Exon	DLPFC
e281668	ENSG00000169762.16	ENSG00000169762	TAPT1	-0.0703052312947426	0.0494137094884151	-1.95966720514404	0.0508200597998722	0.259800208425204	Exon	DLPFC
e766512	ENSG00000100814.17	ENSG00000100814	CCNB1IP1	0.0937120927504106	-1.70635897124911	1.95965334732599	0.0508216875012379	0.259800896530438	Exon	DLPFC
e660113	ENSG00000168959.14	ENSG00000168959	GRM5	0.120309888907014	0.6530933628889	1.95965306824726	0.0508217202815117	0.259800896530438	Exon	DLPFC
e338143	ENSG00000164309.14	ENSG00000164309	CMYA5	-0.076080814399371	0.702601372475952	-1.95963469530855	0.0508238783853707	0.259805730598687	Exon	DLPFC
e1020193	ENSG00000196605.7	ENSG00000196605	ZNF846	0.138126667419558	-1.86707452282417	1.95963012786179	0.050824414894223	0.259805730598687	Exon	DLPFC
e969651	ENSG00000141338.13	ENSG00000141338	ABCA8	-0.214003635171453	-0.955237073625669	-1.95961419658453	0.0508262862770885	0.259805730598687	Exon	DLPFC
e1022526	ENSG00000079805.16	ENSG00000079805	DNM2	-0.125948936830084	-0.316156018480146	-1.95961129967355	0.050826626571761	0.259805730598687	Exon	DLPFC
e1153809	ENSG00000196998.17	ENSG00000196998	WDR45	0.048207575079286	0.923887713615083	1.95960500736475	0.0508273657240183	0.259805730598687	Exon	DLPFC
e951362	ENSG00000186566.12	ENSG00000186566	GPATCH8	-0.064704414670327	-0.413734711242659	-1.95959867879957	0.0508281091444024	0.259805730598687	Exon	DLPFC
e803151	ENSG00000225746.9	ENSG00000225746	SNHG23	0.10518510893585	-0.421209064064535	1.95958969777999	0.0508291641659117	0.259805730598687	Exon	DLPFC
e1153818	ENSG00000196998.17	ENSG00000196998	WDR45	0.048307979060434	0.921723363504177	1.95958878783353	0.0508292710604917	0.259805730598687	Exon	DLPFC
e911161	ENSG00000167699.13	ENSG00000167699	GLOD4	0.0613488674550503	0.38991536948485	1.95958656232471	0.0508295324995616	0.259805730598687	Exon	DLPFC
e179901	ENSG00000163596.16	ENSG00000163596	ICA1L	0.0758563041183649	-0.42013281147463	1.95956067831449	0.0508325732767464	0.259817373093937	Exon	DLPFC
e153242	ENSG00000152082.13	ENSG00000152082	MZT2B	0.0778083284012862	0.873255923005205	1.95955046954865	0.0508337726145253	0.259818026735593	Exon	DLPFC
e904469	ENSG00000166451.13	ENSG00000166451	CENPN	-0.134801355221529	-2.95437188931491	-1.95954331584977	0.0508346130536392	0.259818026735593	Exon	DLPFC
e832459	ENSG00000180304.14	ENSG00000180304	OAZ2	0.0486484894825838	1.11158088699834	1.95954010625451	0.0508349901308141	0.259818026735593	Exon	DLPFC
e871934	ENSG00000103544.14	ENSG00000103544	C16orf62	-0.0591113231832055	0.865114937865552	-1.95952164177316	0.0508371594638887	0.259821753104539	Exon	DLPFC
e764067	ENSG00000153487.12	ENSG00000153487	ING1	0.0991863489297202	-1.40742447663293	1.95952091186403	0.0508372452201864	0.259821753104539	Exon	DLPFC
e757971	ENSG00000136108.14	ENSG00000136108	CKAP2	0.0775546492450739	-0.530150212915594	1.95948631596189	0.0508413099978806	0.259838627749753	Exon	DLPFC
e814387	ENSG00000215252.11	ENSG00000215252	GOLGA8B	0.160343830706935	3.92231847534899	1.95946828582453	0.0508434285218812	0.259845555167974	Exon	DLPFC
e64965	ENSG00000117362.12	ENSG00000117362	APH1A	-0.0781582193201297	-0.0015320624756297	-1.95945871863004	0.050844552688292	0.259847400590316	Exon	DLPFC
e806935	ENSG00000179364.13	ENSG00000179364	PACS2	-0.0925460894746646	-0.666225424326601	-1.95945083358653	0.0508454792139771	0.259848235904952	Exon	DLPFC
e765798	ENSG00000185989.10	ENSG00000185989	RASA3	-0.179748511523962	-1.77715720456694	-1.95943421496408	0.0508474320183265	0.25985431596165	Exon	DLPFC
e487187	ENSG00000147416.10	ENSG00000147416	ATP6V1B2	0.0737018301956135	5.0844243696031	1.95942295072104	0.0508487556815238	0.259855376383168	Exon	DLPFC
e223577	ENSG00000004534.14	ENSG00000004534	RBM6	0.055087601837581	0.512020357760422	1.95941946140105	0.0508491657180139	0.259855376383168	Exon	DLPFC
e437923	ENSG00000136279.19	ENSG00000136279	DBNL	0.0750072401311143	0.309965430708347	1.95940453163692	0.0508509201738099	0.259860237711424	Exon	DLPFC
e674078	ENSG00000110002.15	ENSG00000110002	VWA5A	-0.0778931995965036	0.81811226983074	-1.95939837887868	0.0508516432236485	0.259860237711424	Exon	DLPFC
e420657	ENSG00000175048.16	ENSG00000175048	ZDHHC14	-0.0679125583846417	0.764678670795248	-1.95937687864657	0.0508541699208743	0.259869249774537	Exon	DLPFC
e724984	ENSG00000139318.7	ENSG00000139318	DUSP6	0.115679924115507	3.52754842132136	1.95935651607318	0.0508565630183445	0.259874767879627	Exon	DLPFC
e986650	ENSG00000101577.9	ENSG00000101577	LPIN2	0.0531594736551404	0.856674882835847	1.95935470319471	0.0508567760802357	0.259874767879627	Exon	DLPFC
e231659	ENSG00000168297.15	ENSG00000168297	PXK	-0.137186224503866	0.178607430415466	-1.95934703935708	0.0508576767952041	0.259875470781706	Exon	DLPFC
e785102	ENSG00000139970.16	ENSG00000139970	RTN1	0.103368958676703	3.58515611049813	1.95933807915871	0.0508587298857802	0.259876952268617	Exon	DLPFC
e31939	ENSG00000117408.10	ENSG00000117408	IPO13	-0.0874050588570014	1.87971652303486	-1.95932543086535	0.0508602164687481	0.259880648728853	Exon	DLPFC
e257231	ENSG00000163655.15	ENSG00000163655	GMPS	0.0525591420908954	4.93251683427319	1.95929322680308	0.0508640016511438	0.259892613361778	Exon	DLPFC
e829460	ENSG00000157483.8	ENSG00000157483	MYO1E	-0.159765398838126	-0.916799264529357	-1.95928819679219	0.050864592887041	0.259892613361778	Exon	DLPFC
e260447	ENSG00000269984.1	ENSG00000269984		0.100927798045588	-0.966598357233284	1.95928602939953	0.0508648476477833	0.259892613361778	Exon	DLPFC
e29469	ENSG00000171793.13	ENSG00000171793	CTPS1	0.0661199981764782	-0.593663412298	1.95925684634586	0.0508682780012584	0.259904215519789	Exon	DLPFC
e103885	ENSG00000116991.10	ENSG00000116991	SIPA1L2	0.0835888109784751	-0.167325280267399	1.95924777523385	0.0508693443145303	0.259904215519789	Exon	DLPFC
e688394	ENSG00000060140.8	ENSG00000060140	STYK1	0.127110138392358	-1.51415675017793	1.95924594380179	0.0508695596024687	0.259904215519789	Exon	DLPFC
e776228	ENSG00000100478.14	ENSG00000100478	AP4S1	0.0824849849220401	-1.08019353068097	1.9592383063737	0.0508704574033308	0.259904215519789	Exon	DLPFC
e831834	ENSG00000035664.11	ENSG00000035664	DAPK2	-0.134224657462174	-1.50287787654697	-1.95922832778219	0.050871630434529	0.259904215519789	Exon	DLPFC
e147693	ENSG00000175772.10	ENSG00000175772	LINC01106	0.143359518861774	1.78542019685976	1.9592277545377	0.0508716978228533	0.259904215519789	Exon	DLPFC
e48356	ENSG00000065243.19	ENSG00000065243	PKN2	-0.0586231248505919	0.725235880180081	-1.95921508471349	0.0508731872557808	0.259907724651099	Exon	DLPFC
e130353	ENSG00000143995.19	ENSG00000143995	MEIS1	-0.16442453590914	-2.25048985091562	-1.95920892677244	0.0508739111812148	0.259907724651099	Exon	DLPFC
e1149316	ENSG00000147041.11	ENSG00000147041	SYTL5	0.153943312256938	-2.12194871199674	1.95918539705409	0.0508766774066256	0.259911334907796	Exon	DLPFC
e150136	ENSG00000088205.12	ENSG00000088205	DDX18	-0.062184180261165	0.369640586367863	-1.95917875248878	0.0508774585848845	0.259911334907796	Exon	DLPFC
e105877	ENSG00000198626.15	ENSG00000198626	RYR2	0.097844892691965	0.568604440620581	1.95917689304211	0.0508776771953188	0.259911334907796	Exon	DLPFC
e235926	ENSG00000175105.6	ENSG00000175105	ZNF654	0.106536528805358	-2.06848623094668	1.95917133371395	0.0508783307961621	0.259911334907796	Exon	DLPFC
e827180	ENSG00000047346.12	ENSG00000047346	FAM214A	-0.0804949653010853	-0.785194632750564	-1.95917045446717	0.0508784341683713	0.259911334907796	Exon	DLPFC
e591277	ENSG00000138138.13	ENSG00000138138	ATAD1	0.0534695112532026	4.17053260491639	1.95916235648834	0.0508793862483595	0.259912299454079	Exon	DLPFC
e147691	ENSG00000175772.10	ENSG00000175772	LINC01106	0.143362129396739	1.78544495296195	1.95914876997646	0.0508809836492572	0.259916560479845	Exon	DLPFC
e757304	ENSG00000102796.10	ENSG00000102796	DHRS12	-0.105386200982426	-1.68788526207342	-1.95912860114579	0.0508833550279717	0.259923753080232	Exon	DLPFC
e411096	ENSG00000255330.9	ENSG00000255330		0.101119327671283	-1.16084738074166	1.95912381085856	0.05088391826641	0.259923753080232	Exon	DLPFC
e338671	ENSG00000113319.11	ENSG00000113319	RASGRF2	0.0739010452334823	1.88561736167646	1.95910138309964	0.0508865553755117	0.259933324670009	Exon	DLPFC
e122560	ENSG00000152154.10	ENSG00000152154	TMEM178A	0.0752953781919095	1.06564526043931	1.95909049294311	0.0508878359074122	0.259935966552275	Exon	DLPFC
e921204	ENSG00000141510.16	ENSG00000141510	TP53	-0.174465458836337	-2.97977573181825	-1.95908030516338	0.0508890338740452	0.259938186616763	Exon	DLPFC
e118233	ENSG00000243147.7	ENSG00000243147	MRPL33	0.0505942931892061	1.11244071318477	1.95907026171255	0.0508902148924647	0.259940320045471	Exon	DLPFC
e800970	ENSG00000100697.14	ENSG00000100697	DICER1	-0.0756914255963344	0.885391148693799	-1.95905253241733	0.0508922997525084	0.259947070041439	Exon	DLPFC
e545212	ENSG00000165138.17	ENSG00000165138	ANKS6	-0.105626002512064	-1.9096093972559	-1.95902409356308	0.0508956441432612	0.259960253154062	Exon	DLPFC
e18642	ENSG00000158062.20	ENSG00000158062	UBXN11	0.14018090858883	-2.57573508559022	1.95901634261221	0.0508965556820955	0.259960457678007	Exon	DLPFC
e1120153	ENSG00000128185.9	ENSG00000128185	DGCR6L	0.0644943289567239	1.47200779014468	1.95901077039673	0.0508972110025384	0.259960457678007	Exon	DLPFC
e1169998	ENSG00000156531.16	ENSG00000156531	PHF6	-0.0559029166706061	0.34797938669688	-1.95899146078143	0.050899481964897	0.259968157481079	Exon	DLPFC
e698710	ENSG00000189079.15	ENSG00000189079	ARID2	-0.153653574049036	-2.82260307885583	-1.95896978096519	0.0509020317830532	0.259975755659763	Exon	DLPFC
e572497	ENSG00000168283.13	ENSG00000168283	BMI1	-0.0638781265034985	1.55763239364617	-1.95896098350401	0.0509030665054111	0.259975755659763	Exon	DLPFC
e363533	ENSG00000118322.12	ENSG00000118322	ATP10B	-0.184405560465291	-1.16507927197086	-1.95895933853608	0.0509032599819536	0.259975755659763	Exon	DLPFC
e58935	ENSG00000163393.12	ENSG00000163393	SLC22A15	-0.122507716439311	-0.670300805092824	-1.95894524965918	0.0509049171017094	0.259980319769883	Exon	DLPFC
e250336	ENSG00000091513.14	ENSG00000091513	TF	-0.242793207521009	2.33960316380801	-1.95893756228298	0.0509058213024222	0.25998103851146	Exon	DLPFC
e524896	ENSG00000080503.21	ENSG00000080503	SMARCA2	0.0466453518022894	1.94104514737691	1.95892597068001	0.0509071847496819	0.259984102613609	Exon	DLPFC
e339344	ENSG00000038427.15	ENSG00000038427	VCAN	-0.11715836257443	2.0052388600146	-1.95891744657347	0.0509081874062521	0.259985324085565	Exon	DLPFC
e68974	ENSG00000160741.16	ENSG00000160741	CRTC2	-0.104448856459204	-1.66207703010904	-1.9588534663922	0.0509157136693751	0.260015881179447	Exon	DLPFC
e798719	ENSG00000165929.12	ENSG00000165929	TC2N	0.130941890717602	-0.80547752521479	1.95885320555428	0.0509157443547741	0.260015881179447	Exon	DLPFC
e277372	ENSG00000087274.16	ENSG00000087274	ADD1	-0.0351951203780327	3.02988811449532	-1.95884371316198	0.0509168610658755	0.260015881179447	Exon	DLPFC
e498946	ENSG00000187735.12	ENSG00000187735	TCEA1	-0.0729114164939464	0.885390378236315	-1.95884061853958	0.0509172251302076	0.260015881179447	Exon	DLPFC
e895654	ENSG00000159720.11	ENSG00000159720	ATP6V0D1	0.0552231303591238	2.64740622606705	1.95882340042424	0.050919250781341	0.260020994177893	Exon	DLPFC
e1059019	ENSG00000160014.16	ENSG00000160014	CALM3	0.0817777265473351	4.90899399641444	1.95881912697518	0.0509197535481955	0.260020994177893	Exon	DLPFC
e57950	ENSG00000118655.4	ENSG00000118655	DCLRE1B	-0.121799805360518	-1.99903955375788	-1.95880719909712	0.0509211568727834	0.260024260943248	Exon	DLPFC
e499504	ENSG00000170791.17	ENSG00000170791	CHCHD7	0.0527785409498895	3.0826856807607	1.95879434814024	0.0509226688347504	0.260027643112839	Exon	DLPFC
e173354	ENSG00000170396.7	ENSG00000170396	ZNF804A	0.132694911835997	-1.66815227821433	1.95878548523383	0.0509237116100265	0.260027643112839	Exon	DLPFC
e831149	ENSG00000140416.19	ENSG00000140416	TPM1	0.0955132242785134	-0.613812249444269	1.95878209897856	0.0509241100284623	0.260027643112839	Exon	DLPFC
e461545	ENSG00000105819.13	ENSG00000105819	PMPCB	0.0412845706470977	1.83480304984774	1.95876861000833	0.0509256971334203	0.260028208468372	Exon	DLPFC
e684751	ENSG00000111676.14	ENSG00000111676	ATN1	-0.148173898404643	-1.82328222147477	-1.95876782204126	0.0509257898464863	0.260028208468372	Exon	DLPFC
e85589	ENSG00000143324.13	ENSG00000143324	XPR1	0.0962571933019615	0.323828921646756	1.95876168815718	0.0509265115708424	0.260028208468372	Exon	DLPFC
e300846	ENSG00000164032.11	ENSG00000164032	H2AFZ	0.0701034065758964	2.55357032062433	1.95872069335187	0.0509313353177394	0.26004778158318	Exon	DLPFC
e1009202	ENSG00000127540.11	ENSG00000127540	UQCR11	0.0453858886137001	3.21949491265093	1.95871335552654	0.0509321987801738	0.26004778158318	Exon	DLPFC
e1048622	ENSG00000183760.10	ENSG00000183760	ACP7	-0.223906848957049	-2.16435163779973	-1.9586902735644	0.0509349149795069	0.26004778158318	Exon	DLPFC
e775973	ENSG00000092108.20	ENSG00000092108	SCFD1	-0.140138724999323	-2.67093745411504	-1.95869008819687	0.0509349367933597	0.26004778158318	Exon	DLPFC
e500266	ENSG00000171316.11	ENSG00000171316	CHD7	-0.183514243262469	-3.17439795008648	-1.9586841417239	0.0509356365721382	0.26004778158318	Exon	DLPFC
e416343	ENSG00000217648.1	ENSG00000217648		0.0946945768129263	-0.166415426003767	1.95867114214197	0.0509371663863769	0.26004778158318	Exon	DLPFC
e557553	ENSG00000119383.19	ENSG00000119383	PTPA	0.0524910464847158	2.13886760921761	1.95866063263384	0.0509384031924889	0.26004778158318	Exon	DLPFC
e77002	ENSG00000143318.12	ENSG00000143318	CASQ1	0.115891238840789	1.05585213421309	1.95865673220415	0.050938862218998	0.26004778158318	Exon	DLPFC
e562888	ENSG00000172889.15	ENSG00000172889	EGFL7	0.108930380440903	-0.670128047286142	1.9586545247411	0.050939122008341	0.26004778158318	Exon	DLPFC
e300627	ENSG00000145331.13	ENSG00000145331	TRMT10A	-0.146919856580204	-2.75168675150993	-1.9586533315544	0.0509392624311742	0.26004778158318	Exon	DLPFC
e761297	ENSG00000065150.18	ENSG00000065150	IPO5	0.0407584986478345	1.88949343353221	1.95865194674491	0.0509394254059685	0.26004778158318	Exon	DLPFC
e162196	ENSG00000115233.11	ENSG00000115233	PSMD14	0.0673197088766037	1.15247504333211	1.95865123691572	0.0509395089441759	0.26004778158318	Exon	DLPFC
e8652	ENSG00000175279.21	ENSG00000175279	APITD1	0.0795528589422241	-1.0139782551635	1.95863912904942	0.0509409339095829	0.260051157491862	Exon	DLPFC
e556159	ENSG00000197694.14	ENSG00000197694	SPTAN1	0.0537499291947215	4.59154019010734	1.95860857467638	0.0509445299791283	0.260065616521342	Exon	DLPFC
e637852	ENSG00000255508.7	ENSG00000255508		-0.122928523340644	-2.11634542774749	-1.95859226089364	0.0509464501025919	0.260071519745082	Exon	DLPFC
e974115	ENSG00000266714.6	ENSG00000266714	MYO15B	-0.185185190620209	-3.16377032748817	-1.95858315656067	0.0509475217041542	0.260073091320813	Exon	DLPFC
e335168	ENSG00000113048.16	ENSG00000113048	MRPS27	0.0746098080000597	-0.444489859077791	1.95857394912668	0.0509486054602305	0.260074724893949	Exon	DLPFC
e703863	ENSG00000139624.12	ENSG00000139624	CERS5	0.0558081769989784	0.333242586916549	1.95853236652982	0.0509535001589903	0.260095811649533	Exon	DLPFC
e464672	ENSG00000128512.19	ENSG00000128512	DOCK4	-0.0777496792472899	0.958758893905092	-1.95849826199546	0.0509575149081777	0.260106122783644	Exon	DLPFC
e938049	ENSG00000108666.9	ENSG00000108666	C17orf75	0.0683533572097156	-0.202810003130596	1.95849375708414	0.050958045241395	0.260106122783644	Exon	DLPFC
e791413	ENSG00000080815.18	ENSG00000080815	PSEN1	-0.0892500068719565	0.639144768953265	-1.95849184316191	0.050958270556122	0.260106122783644	Exon	DLPFC
e727729	ENSG00000075415.12	ENSG00000075415	SLC25A3	0.0457627352718837	3.45653815413579	1.95848069372001	0.0509595831305299	0.260106122783644	Exon	DLPFC
e635741	ENSG00000110108.9	ENSG00000110108	TMEM109	-0.0839342379262091	-1.18279185750705	-1.95847833210924	0.0509598611561546	0.260106122783644	Exon	DLPFC
e87284	ENSG00000135842.16	ENSG00000135842	FAM129A	-0.155318906510982	0.0842170950029774	-1.95847627650986	0.0509601031569794	0.260106122783644	Exon	DLPFC
e602717	ENSG00000187164.18	ENSG00000187164	SHTN1	-0.112200286774926	2.621289009519	-1.95845277749676	0.0509628697085659	0.260116344715426	Exon	DLPFC
e233368	ENSG00000151276.23	ENSG00000151276	MAGI1	0.0610070339366121	3.76361370967755	1.958431837119	0.0509653351370552	0.260124064887543	Exon	DLPFC
e369403	ENSG00000204677.10	ENSG00000204677	FAM153C	0.226245319608914	-3.18051032055068	1.9584159283337	0.0509672082349051	0.260124064887543	Exon	DLPFC
e115275	ENSG00000138101.18	ENSG00000138101	DTNB	0.0812167706854703	-0.551630324043348	1.95841222172261	0.0509676446590215	0.260124064887543	Exon	DLPFC
e1009738	ENSG00000133275.15	ENSG00000133275	CSNK1G2	0.0697437178405364	0.923372347804134	1.9584085982392	0.0509680712985496	0.260124064887543	Exon	DLPFC
e450836	ENSG00000005469.11	ENSG00000005469	CROT	0.0870516058514553	-1.37915422856224	1.95839672523504	0.0509694692818079	0.260124064887543	Exon	DLPFC
e104707	ENSG00000116957.12	ENSG00000116957	TBCE	0.0617899319190521	0.232892827090131	1.95839659023584	0.0509694851774322	0.260124064887543	Exon	DLPFC
e540375	ENSG00000148053.15	ENSG00000148053	NTRK2	0.0819074230573017	2.46987152531026	1.95839058681119	0.0509701920613005	0.260124064887543	Exon	DLPFC
e583561	ENSG00000096746.17	ENSG00000096746	HNRNPH3	-0.0775045307487878	3.0301413787831	-1.95838802776992	0.0509704933826531	0.260124064887543	Exon	DLPFC
e882709	ENSG00000099381.16	ENSG00000099381	SETD1A	-0.104997378357304	-1.96417988772215	-1.95837632764339	0.0509718710653148	0.260124226090591	Exon	DLPFC
e538661	ENSG00000135002.11	ENSG00000135002	RFK	0.0836726196185653	1.14872654277073	1.95836094883781	0.0509736819577937	0.260124226090591	Exon	DLPFC
e350218	ENSG00000164402.13	ENSG00000164402	SEPT8	-0.0763085161351948	3.04331402501992	-1.958341906007	0.0509759243733051	0.260124226090591	Exon	DLPFC
e713669	ENSG00000110955.8	ENSG00000110955	ATP5B	0.0688832695679302	2.93812486095108	1.95834190395623	0.050975924614801	0.260124226090591	Exon	DLPFC
e573083	ENSG00000107863.17	ENSG00000107863	ARHGAP21	-0.0463435851542388	5.2987970247144	-1.95834008399538	0.0509761389312134	0.260124226090591	Exon	DLPFC
e875825	ENSG00000090905.18	ENSG00000090905	TNRC6A	0.0816606410746411	-0.629508264292779	1.95833871737029	0.0509762998638468	0.260124226090591	Exon	DLPFC
e808606	ENSG00000276550.4	ENSG00000276550	HERC2P2	0.299907078524385	-2.69390452560133	1.95833774541928	0.0509764143202482	0.260124226090591	Exon	DLPFC
e412475	ENSG00000112282.17	ENSG00000112282	MED23	-0.0607487407226381	-0.0902614027396236	-1.95832281755914	0.050978172243779	0.260124226090591	Exon	DLPFC
e1036657	ENSG00000254901.7	ENSG00000254901	BORCS8	0.101874251404336	-1.30204304193023	1.95832036706146	0.0509784608223313	0.260124226090591	Exon	DLPFC
e871937	ENSG00000103544.14	ENSG00000103544	C16orf62	-0.0598147537962192	0.960097133733327	-1.95831322323577	0.0509793021102462	0.260124226090591	Exon	DLPFC
e583521	ENSG00000096746.17	ENSG00000096746	HNRNPH3	-0.077494517500176	3.02992971187505	-1.95831162000974	0.0509794909147051	0.260124226090591	Exon	DLPFC
e836621	ENSG00000066933.15	ENSG00000066933	MYO9A	0.0767119215194062	-0.284295884996154	1.9583099155338	0.050979691643539	0.260124226090591	Exon	DLPFC
e597168	ENSG00000119906.11	ENSG00000119906	SLF2	-0.059951966473782	3.17075729968105	-1.9583024943639	0.0509805656106917	0.260124741549314	Exon	DLPFC
e995960	ENSG00000134779.14	ENSG00000134779	TPGS2	0.06984137848325	-0.0026191112399226	1.9582960848699	0.050981320446191	0.260124741549314	Exon	DLPFC
e1066320	ENSG00000105357.15	ENSG00000105357	MYH14	-0.136321355237095	-2.30253677272224	-1.95826772485597	0.0509846604708947	0.26013788569841	Exon	DLPFC
e15974	ENSG00000133216.16	ENSG00000133216	EPHB2	-0.105896408732103	-1.15318648303943	-1.95826017548668	0.0509855496086617	0.26013852453573	Exon	DLPFC
e398858	ENSG00000082293.12	ENSG00000082293	COL19A1	0.150722844667619	-2.44023469198576	1.95818406298177	0.0509945145963253	0.260180367346323	Exon	DLPFC
e281964	ENSG00000002549.12	ENSG00000002549	LAP3	-0.0890435707830503	0.779249209399537	-1.95817631862707	0.0509954268472068	0.260181123452226	Exon	DLPFC
e290059	ENSG00000047315.14	ENSG00000047315	POLR2B	0.0525763189023462	1.70447919843241	1.95815802518134	0.0509975817890577	0.260188219709647	Exon	DLPFC
e257752	ENSG00000163660.11	ENSG00000163660	CCNL1	-0.0804098842585742	0.223572871890671	-1.95814544191639	0.0509990641242027	0.260189118448679	Exon	DLPFC
e479969	ENSG00000157212.18	ENSG00000157212	PAXIP1	0.115176111752731	-2.08496983820571	1.9581435575949	0.0509992861043666	0.260189118448679	Exon	DLPFC
e483513	ENSG00000175806.14	ENSG00000175806	MSRA	0.0575504467958904	1.66934436742823	1.95812505905063	0.0510014653456546	0.260190514240721	Exon	DLPFC
e901080	ENSG00000172137.18	ENSG00000172137	CALB2	0.171664464252433	-0.938750055213793	1.95812475887061	0.0510015007093364	0.260190514240721	Exon	DLPFC
e1020228	ENSG00000127452.8	ENSG00000127452	FBXL12	0.113211922628845	-2.04669001151575	1.95811464960909	0.0510026916757606	0.260190514240721	Exon	DLPFC
e529534	ENSG00000107105.14	ENSG00000107105	ELAVL2	0.0797373353175755	2.90837077298718	1.95811164061499	0.0510030461681832	0.260190514240721	Exon	DLPFC
e445557	ENSG00000049540.16	ENSG00000049540	ELN	-0.172843760507119	-2.90356604875614	-1.95810834809124	0.0510034340658733	0.260190514240721	Exon	DLPFC
e1112509	ENSG00000160190.13	ENSG00000160190	SLC37A1	0.103531667549277	-1.92015892345479	1.95810232047041	0.0510041441963215	0.260190514240721	Exon	DLPFC
e1165745	ENSG00000077264.14	ENSG00000077264	PAK3	0.0695376169712337	1.85290043816626	1.95808747797655	0.051005892866449	0.26019553689333	Exon	DLPFC
e826055	ENSG00000186417.13	ENSG00000186417	GLDN	-0.202606357752998	-1.25692397506327	-1.95807536989385	0.0510073194189513	0.260197966194517	Exon	DLPFC
e250620	ENSG00000114019.14	ENSG00000114019	AMOTL2	-0.111388409560879	0.502410538902943	-1.95807046518747	0.0510078972921744	0.260197966194517	Exon	DLPFC
e466043	ENSG00000004866.19	ENSG00000004866	ST7	0.0855914713522879	-0.994570157050693	1.95805983117147	0.051009150212404	0.260198843490114	Exon	DLPFC
e137024	ENSG00000176204.13	ENSG00000176204	LRRTM4	0.0926972217113725	4.04084664041018	1.9580560350079	0.05100959748997	0.260198843490114	Exon	DLPFC
e562808	ENSG00000148400.9	ENSG00000148400	NOTCH1	-0.1370568363392	-1.38830267514289	-1.95803133388857	0.0510125079447321	0.260206705360321	Exon	DLPFC
e546965	ENSG00000095203.14	ENSG00000095203	EPB41L4B	0.0927299423340182	0.0962109262625058	1.95802998400809	0.0510126670009036	0.260206705360321	Exon	DLPFC
e296600	ENSG00000138663.8	ENSG00000138663	COPS4	0.0761775954540789	0.656618430560196	1.95798210946996	0.0510183083187354	0.260222268633374	Exon	DLPFC
e1148117	ENSG00000201666.1	ENSG00000201666		-0.112683873025283	-0.752946859874144	-1.95797792959105	0.0510188008815567	0.260222268633374	Exon	DLPFC
e500776	ENSG00000185728.16	ENSG00000185728	YTHDF3	0.056913338809109	0.40655961920541	1.95797511501486	0.0510191325574343	0.260222268633374	Exon	DLPFC
e648896	ENSG00000110697.12	ENSG00000110697	PITPNM1	0.0970882213255465	0.471655286581892	1.95797493089488	0.0510191542546033	0.260222268633374	Exon	DLPFC
e753259	ENSG00000133107.14	ENSG00000133107	TRPC4	0.158102776370194	-3.09768204760872	1.95796834162199	0.0510199307564511	0.260222268633374	Exon	DLPFC
e273788	ENSG00000186001.12	ENSG00000186001	LRCH3	-0.0801823078094416	-0.124516744939464	-1.95796518120861	0.0510203031936099	0.260222268633374	Exon	DLPFC
e142998	ENSG00000228486.10	ENSG00000228486	LINC01125	-0.15473890174029	-2.9414953673037	-1.95795693948724	0.0510212744454392	0.260223324773202	Exon	DLPFC
e1167145	ENSG00000131724.10	ENSG00000131724	IL13RA1	-0.141714943270298	-1.31197706990554	-1.95794335950808	0.0510228748221746	0.26022758955316	Exon	DLPFC
e513858	ENSG00000172172.7	ENSG00000172172	MRPL13	0.0648856310276183	0.271413546494935	1.95792513741794	0.0510250223298781	0.260234644648695	Exon	DLPFC
e374727	ENSG00000272162.1	ENSG00000272162		0.0876771985705629	-1.36812214299583	1.95788688739262	0.051029530414773	0.26025064913511	Exon	DLPFC
e977136	ENSG00000167889.12	ENSG00000167889	MGAT5B	0.138040622723228	-0.0489695854149721	1.95787911194278	0.0510304468574308	0.26025064913511	Exon	DLPFC
e772577	ENSG00000100897.17	ENSG00000100897	DCAF11	0.074503402601351	-0.607768868217434	1.95787905845387	0.0510304531618743	0.26025064913511	Exon	DLPFC
e1018723	ENSG00000185236.11	ENSG00000185236	RAB11B	-0.0656249736242077	1.90229538986613	-1.95784303968152	0.0510346986457382	0.260265081673592	Exon	DLPFC
e732138	ENSG00000075035.9	ENSG00000075035	WSCD2	0.12291101599679	-0.594037279548999	1.95783913840642	0.0510351585015721	0.260265081673592	Exon	DLPFC
e995135	ENSG00000186814.12	ENSG00000186814	ZSCAN30	-0.0625454008422294	0.310650220267164	-1.95783290907977	0.0510358927795496	0.260265081673592	Exon	DLPFC
e650278	ENSG00000110090.12	ENSG00000110090	CPT1A	-0.0902487949622915	-1.00426310783049	-1.9578291122357	0.0510363403345239	0.260265081673592	Exon	DLPFC
e698623	ENSG00000177119.15	ENSG00000177119	ANO6	-0.085323833842861	1.82930507719527	-1.95780968223299	0.051038630707887	0.260272863909697	Exon	DLPFC
e627658	ENSG00000254577.1	ENSG00000254577		-0.0755070516918558	-0.974751190988122	-1.95780296389639	0.0510394226732903	0.260273004855637	Exon	DLPFC
e268533	ENSG00000156976.15	ENSG00000156976	EIF4A2	0.131366037313016	1.97373579924833	1.95778884993515	0.0510410864772675	0.260273990871402	Exon	DLPFC
e177548	ENSG00000155729.12	ENSG00000155729	KCTD18	-0.0716667971880282	-0.77594741056006	-1.95778014842353	0.0510421122651504	0.260273990871402	Exon	DLPFC
e964764	ENSG00000087995.15	ENSG00000087995	METTL2A	0.134730317985698	-2.0884921077413	1.95777603725365	0.0510425969212543	0.260273990871402	Exon	DLPFC
e54809	ENSG00000116337.15	ENSG00000116337	AMPD2	0.091595266028686	0.633590261903439	1.95777538895797	0.0510426733476537	0.260273990871402	Exon	DLPFC
e1139481	ENSG00000077942.18	ENSG00000077942	FBLN1	-0.132974372151089	-1.49409880705048	-1.9577322965959	0.0510477536436838	0.260294753286529	Exon	DLPFC
e821659	ENSG00000205771.6	ENSG00000205771	CATSPER2P1	-0.142520329328307	-2.57541840287542	-1.95772788408575	0.0510482738725804	0.260294753286529	Exon	DLPFC
e16120	ENSG00000169641.13	ENSG00000169641	LUZP1	0.0810180846082658	4.85346354009832	1.95770352870601	0.0510511454186773	0.260303725232369	Exon	DLPFC
e1138279	ENSG00000186732.13	ENSG00000186732	MPPED1	0.109333329534774	0.970694001830312	1.95769999332218	0.0510515622585171	0.260303725232369	Exon	DLPFC
e1017378	ENSG00000076924.11	ENSG00000076924	XAB2	-0.0670585831364696	-0.405816869485916	-1.95766045669613	0.0510562240239785	0.260320695996728	Exon	DLPFC
e404762	ENSG00000172469.15	ENSG00000172469	MANEA	-0.0705356119293251	0.448582459801427	-1.9576587985019	0.0510564195495601	0.260320695996728	Exon	DLPFC
e189557	ENSG00000152056.16	ENSG00000152056	AP1S3	0.08817950700655	-0.281111158197285	1.95763600049867	0.051059107834585	0.260330504798465	Exon	DLPFC
e172743	ENSG00000138434.16	ENSG00000138434	SSFA2	-0.0672141938132986	0.760182907249311	-1.95762915556363	0.0510599149958898	0.260330722332875	Exon	DLPFC
e187934	ENSG00000127824.13	ENSG00000127824	TUBA4A	0.112898308589423	4.14866405456742	1.95758559789299	0.0510650516095902	0.260353013391335	Exon	DLPFC
e146897	ENSG00000169756.16	ENSG00000169756	LIMS1	-0.224892878253567	-2.72352446015851	-1.95756564460749	0.0510674047804376	0.26036111272871	Exon	DLPFC
e492924	ENSG00000172728.15	ENSG00000172728	FUT10	-0.165703115628155	-3.08751169127301	-1.95754103683267	0.0510703069994213	0.260369551692944	Exon	DLPFC
e890160	ENSG00000088682.13	ENSG00000088682	COQ9	0.0518097064421923	0.76583533460129	1.95753864392346	0.0510705892243963	0.260369551692944	Exon	DLPFC
e821839	ENSG00000140264.19	ENSG00000140264	SERF2	-0.0582538427828686	3.7997268362338	-1.95753052737595	0.0510715465176263	0.260370534021936	Exon	DLPFC
e799939	ENSG00000133958.13	ENSG00000133958	UNC79	0.0824872689906028	0.151793283128125	1.95750284037475	0.0510748121302853	0.260378637238791	Exon	DLPFC
e418352	ENSG00000131016.16	ENSG00000131016	AKAP12	0.0890737980462347	4.06183484488013	1.95750127370994	0.0510749969197361	0.260378637238791	Exon	DLPFC
e690433	ENSG00000048540.14	ENSG00000048540	LMO3	0.113258583033612	1.04393312199147	1.95749760313656	0.051075429869201	0.260378637238791	Exon	DLPFC
e866801	ENSG00000183454.15	ENSG00000183454	GRIN2A	0.149582454708102	-1.87989310964833	1.95748019262628	0.0510774835062261	0.26038420201653	Exon	DLPFC
e731482	ENSG00000074590.13	ENSG00000074590	NUAK1	0.0772283566108703	1.71953538929943	1.9574753836792	0.0510780507523718	0.26038420201653	Exon	DLPFC
e497258	ENSG00000168522.12	ENSG00000168522	FNTA	-0.0897331371864282	0.380494507442965	-1.95743601580382	0.0510826946449163	0.260403977195431	Exon	DLPFC
e976123	ENSG00000141576.14	ENSG00000141576	RNF157	0.0728503449312089	1.21074363991773	1.95742298265387	0.0510842321326991	0.260407916516512	Exon	DLPFC
e785723	ENSG00000027075.13	ENSG00000027075	PRKCH	-0.147411200941872	-2.73229527220195	-1.95738733771237	0.0510884372751688	0.260418660349912	Exon	DLPFC
e30738	ENSG00000066056.13	ENSG00000066056	TIE1	-0.201406580018812	-3.15435171646773	-1.95738726823529	0.0510884454718762	0.260418660349912	Exon	DLPFC
e281947	ENSG00000002549.12	ENSG00000002549	LAP3	-0.090155096054604	0.522779320622575	-1.95737501964514	0.0510898905428081	0.260418660349912	Exon	DLPFC
e607084	ENSG00000151640.12	ENSG00000151640	DPYSL4	0.129004656280802	-2.33901619887659	1.95737399393415	0.0510900115562645	0.260418660349912	Exon	DLPFC
e501991	ENSG00000066777.8	ENSG00000066777	ARFGEF1	0.102393693542457	-1.43879458940605	1.95736520283004	0.051091048741253	0.260418660349912	Exon	DLPFC
e503911	ENSG00000091656.15	ENSG00000091656	ZFHX4	-0.121477247862264	-0.902937053935075	-1.95736493788077	0.0510910800005599	0.260418660349912	Exon	DLPFC
e280918	ENSG00000137449.15	ENSG00000137449	CPEB2	-0.0790400562474414	0.375680706368734	-1.95735974196321	0.0510916930297743	0.260418660349912	Exon	DLPFC
e330623	ENSG00000134352.19	ENSG00000134352	IL6ST	-0.0690661247446327	1.1627040971617	-1.95733309925367	0.0510948365100207	0.260430784735759	Exon	DLPFC
e1170643	ENSG00000198689.10	ENSG00000198689	SLC9A6	0.0841689208835647	1.81476586871701	1.95729925747097	0.0510988296182558	0.260443957096791	Exon	DLPFC
e200119	ENSG00000072756.16	ENSG00000072756	TRNT1	0.0757538372033122	0.112176190094785	1.95729823303629	0.0510989504989154	0.260443957096791	Exon	DLPFC
e698834	ENSG00000139218.17	ENSG00000139218	SCAF11	-0.0688169522203344	-0.430050513098673	-1.95725181970214	0.0511044274053422	0.260467973517206	Exon	DLPFC
e339860	ENSG00000247828.7	ENSG00000247828	TMEM161B-AS1	0.0977837745810091	-0.675540059179604	1.9572294404632	0.0511070683960467	0.260473183418826	Exon	DLPFC
e821818	ENSG00000140264.19	ENSG00000140264	SERF2	-0.0580985094602736	3.81643302585014	-1.95722611196226	0.0511074612047325	0.260473183418826	Exon	DLPFC
e527818	ENSG00000175893.11	ENSG00000175893	ZDHHC21	0.0456071082941712	1.47926477218004	1.95721908374892	0.051108290638481	0.260473183418826	Exon	DLPFC
e274652	ENSG00000185619.18	ENSG00000185619	PCGF3	0.0533202533133381	1.14182993693217	1.95721723129759	0.0511085092571853	0.260473183418826	Exon	DLPFC
e166852	ENSG00000071967.11	ENSG00000071967	CYBRD1	-0.117622250493575	3.82500751527343	-1.95715937245619	0.0511153379160815	0.260504086672727	Exon	DLPFC
e951645	ENSG00000073670.13	ENSG00000073670	ADAM11	0.118668206786072	0.544358010248248	1.95713515215225	0.051118196690467	0.260514757194438	Exon	DLPFC
e96516	ENSG00000117650.12	ENSG00000117650	NEK2	0.171029482734444	-1.29897559856658	1.95709616222499	0.051122799037565	0.260534313070622	Exon	DLPFC
e721735	ENSG00000166006.12	ENSG00000166006	KCNC2	0.14457996675716	-2.27530473622329	1.95708217650126	0.0511244499887199	0.260538689926439	Exon	DLPFC
e306062	ENSG00000245958.6	ENSG00000245958		-0.0760581958750307	-0.632955386003789	-1.95707592393627	0.0511251880901153	0.260538689926439	Exon	DLPFC
e567650	ENSG00000108021.19	ENSG00000108021	FAM208B	0.0731673512064135	-0.708783850365547	1.95703998056634	0.0511294312988338	0.260556414391468	Exon	DLPFC
e842802	ENSG00000136425.12	ENSG00000136425	CIB2	0.0925471429431524	-0.182886291116719	1.95700629807413	0.0511334078738015	0.260572779576405	Exon	DLPFC
e229461	ENSG00000157388.14	ENSG00000157388	CACNA1D	0.0858976110856643	-0.487621029369784	1.95699193306349	0.0511351038945655	0.26057752287802	Exon	DLPFC
e5754	ENSG00000131697.17	ENSG00000131697	NPHP4	0.133952805116891	-1.99188654663085	1.95697786696806	0.0511367646694125	0.260582086431969	Exon	DLPFC
e4733	ENSG00000177133.10	ENSG00000177133	LINC00982	0.143652221928766	-0.0315641232218901	1.95696755605968	0.0511379821005458	0.260582779604997	Exon	DLPFC
e1047710	ENSG00000178982.9	ENSG00000178982	EIF3K	0.0726364834474186	1.46369391751189	1.95695735175778	0.0511391869684176	0.260582779604997	Exon	DLPFC
e376052	ENSG00000137177.19	ENSG00000137177	KIF13A	-0.0849955494062824	-0.233438605222994	-1.95695727182722	0.0511391964062736	0.260582779604997	Exon	DLPFC
e1022068	ENSG00000129353.14	ENSG00000129353	SLC44A2	-0.0802789802532567	0.59080898114262	-1.95694382993813	0.0511407835873213	0.260586967811222	Exon	DLPFC
e1170946	ENSG00000022267.16	ENSG00000022267	FHL1	0.0532368112810028	1.83807252671338	1.95690907808898	0.0511448871814259	0.260603978038938	Exon	DLPFC
e78960	ENSG00000248485.1	ENSG00000248485	PCP4L1	0.163584590592443	-1.18504078981207	1.95687456762866	0.0511489625456638	0.260620843917115	Exon	DLPFC
e881995	ENSG00000197162.9	ENSG00000197162	ZNF785	0.130956238217239	-2.76130058386316	1.95682410715589	0.051154921949468	0.260646806027814	Exon	DLPFC
e624491	ENSG00000176697.18	ENSG00000176697	BDNF	0.181471497196757	2.02034721958634	1.95681846209893	0.051155588669461	0.260646806027814	Exon	DLPFC
e17239	ENSG00000117602.11	ENSG00000117602	RCAN3	-0.123626212499742	-1.43774476028307	-1.95679885780278	0.0511579041282137	0.260654703611397	Exon	DLPFC
e15948	ENSG00000173369.15	ENSG00000173369	C1QB	-0.25735158115217	1.47542844389274	-1.95676195674648	0.0511622627422401	0.260671933220877	Exon	DLPFC
e657458	ENSG00000149262.16	ENSG00000149262	INTS4	-0.0826486558817256	-1.06735311135782	-1.95675726677063	0.0511628167269181	0.260671933220877	Exon	DLPFC
e572295	ENSG00000136770.10	ENSG00000136770	DNAJC1	-0.104881967197101	-2.03664213660165	-1.95673173299464	0.0511658328907704	0.260681897587941	Exon	DLPFC
e122938	ENSG00000162878.12	ENSG00000162878	PKDCC	0.107282861682921	-0.277350209718993	1.95672774896477	0.0511663035156869	0.260681897587941	Exon	DLPFC
e162184	ENSG00000115233.11	ENSG00000115233	PSMD14	0.0669251051128732	1.18285750003809	1.95669246595097	0.0511704715813933	0.260695136286595	Exon	DLPFC
e836891	ENSG00000066933.15	ENSG00000066933	MYO9A	0.037532963206311	2.6044818312689	1.95668841201682	0.0511709505004893	0.260695136286595	Exon	DLPFC
e819017	ENSG00000214013.9	ENSG00000214013	GANC	-0.127723286570737	-1.58050244225595	-1.95668631117966	0.0511711986883007	0.260695136286595	Exon	DLPFC
e1104437	ENSG00000155313.15	ENSG00000155313	USP25	0.0661423469117841	0.0803300056147797	1.95667868114753	0.0511721000903195	0.260695828301908	Exon	DLPFC
e179725	ENSG00000204217.12	ENSG00000204217	BMPR2	0.0643794928970071	1.87181054217043	1.95666460715	0.0511737628090128	0.260700398759809	Exon	DLPFC
e692660	ENSG00000118308.15	ENSG00000118308	LRMP	0.103288905119552	-0.770135681616686	1.95663722619721	0.0511769977572753	0.260712172247205	Exon	DLPFC
e162275	ENSG00000144290.16	ENSG00000144290	SLC4A10	0.107400881454618	2.74805200469526	1.95661185392356	0.05117999554175	0.260712172247205	Exon	DLPFC
e1096157	ENSG00000124228.14	ENSG00000124228	DDX27	0.0621208526906479	-0.0917527045226177	1.95660631152928	0.0511806504062791	0.260712172247205	Exon	DLPFC
e864308	ENSG00000103415.11	ENSG00000103415	HMOX2	0.0553842931027625	1.90872961755089	1.9566052473513	0.0511807761455979	0.260712172247205	Exon	DLPFC
e1164750	ENSG00000147234.10	ENSG00000147234	FRMPD3	0.108375184417776	-2.1298421944256	1.95660218462952	0.0511811380268812	0.260712172247205	Exon	DLPFC
e814433	ENSG00000215252.11	ENSG00000215252	GOLGA8B	0.156395327465666	3.66850359856993	1.9565946875728	0.0511820238638924	0.260712172247205	Exon	DLPFC
e403484	ENSG00000188994.12	ENSG00000188994	ZNF292	-0.058246126578491	1.19421981351127	-1.9565913746832	0.0511824153123132	0.260712172247205	Exon	DLPFC
e222460	ENSG00000173402.11	ENSG00000173402	DAG1	-0.0855589114705179	-1.19873851748691	-1.95658905006968	0.0511826899883157	0.260712172247205	Exon	DLPFC
e451699	ENSG00000164647.8	ENSG00000164647	STEAP1	0.160443863389239	-2.76845303252026	1.95658115251674	0.0511836231713031	0.260712172247205	Exon	DLPFC
e895296	ENSG00000196155.12	ENSG00000196155	PLEKHG4	-0.179899030910737	-2.96212630063497	-1.95658024820011	0.0511837300272002	0.260712172247205	Exon	DLPFC
e564276	ENSG00000197355.10	ENSG00000197355	UAP1L1	-0.131064608721967	-2.20099226403575	-1.95657210053945	0.051184692779855	0.260713176377672	Exon	DLPFC
e33376	ENSG00000162415.6	ENSG00000162415	ZSWIM5	-0.0755293681716271	-1.22267070512635	-1.95656211673617	0.0511858725175324	0.2607152856915	Exon	DLPFC
e72067	ENSG00000160752.14	ENSG00000160752	FDPS	0.0696377186646934	-0.0574090766100852	1.95653610819574	0.051188945928142	0.260725709461475	Exon	DLPFC
e189253	ENSG00000116106.11	ENSG00000116106	EPHA4	0.12205659829284	3.79905803366165	1.9565318399921	0.0511894503135322	0.260725709461475	Exon	DLPFC
e1163152	ENSG00000184867.13	ENSG00000184867	ARMCX2	0.0680650697349721	-0.0714954134120268	1.95651324558245	0.051191647714938	0.260733001731685	Exon	DLPFC
e604616	ENSG00000138162.18	ENSG00000138162	TACC2	0.114492956180608	-1.10104215137967	1.9564843964245	0.0511950571320906	0.260746466817666	Exon	DLPFC
e1036661	ENSG00000064490.13	ENSG00000064490	RFXANK	-0.0853274368131065	-0.512641261653336	-1.95641018054144	0.0512038289033828	0.26078724261372	Exon	DLPFC
e746025	ENSG00000061936.9	ENSG00000061936	SFSWAP	-0.0677333144202367	0.712762572835562	-1.95640027109734	0.0512050002223843	0.260787471167218	Exon	DLPFC
e682911	ENSG00000010292.12	ENSG00000010292	NCAPD2	-0.107034412749136	-1.50936601336389	-1.95639307365763	0.0512058509903771	0.260787471167218	Exon	DLPFC
e149972	ENSG00000175497.16	ENSG00000175497	DPP10	0.0846247155661147	0.53825771966014	1.95639036397163	0.0512061712898683	0.260787471167218	Exon	DLPFC
e829109	ENSG00000245975.2	ENSG00000245975		-0.122384326525122	-2.20221633036356	-1.95636936545869	0.0512086534843998	0.260796212258147	Exon	DLPFC
e631324	ENSG00000110514.19	ENSG00000110514	MADD	-0.114725370846725	-2.21103267007068	-1.95634065993582	0.0512120468736854	0.260809593564774	Exon	DLPFC
e541386	ENSG00000148082.9	ENSG00000148082	SHC3	0.091594154794457	6.98672533015723	1.95632463066868	0.0512139418367212	0.260813664534337	Exon	DLPFC
e748313	ENSG00000121741.16	ENSG00000121741	ZMYM2	-0.116143099950459	-1.92621587511158	-1.95631961551885	0.0512145347345471	0.260813664534337	Exon	DLPFC
e1060233	ENSG00000105402.7	ENSG00000105402	NAPA	-0.151320314428658	-2.74652909733844	-1.95631446211152	0.0512151439833729	0.260813664534337	Exon	DLPFC
e366832	ENSG00000182230.11	ENSG00000182230	FAM153B	0.182227957721793	-1.79326367841811	1.95629885254109	0.051216989423386	0.260819161949303	Exon	DLPFC
e407878	ENSG00000197498.12	ENSG00000197498	RPF2	0.0576744400348499	0.64807179162159	1.95628321886065	0.0512188377698415	0.260824674000494	Exon	DLPFC
e724689	ENSG00000198707.14	ENSG00000198707	CEP290	0.0807606951127845	0.163604564972079	1.95627599916903	0.0512196913620208	0.26082512031738	Exon	DLPFC
e190022	ENSG00000144468.16	ENSG00000144468	RHBDD1	-0.0612152575368573	0.644756284257214	-1.95626232529621	0.051221308072009	0.260829452574006	Exon	DLPFC
e944152	ENSG00000008838.18	ENSG00000008838	MED24	-0.0634077229693164	0.321303203234514	-1.9562349525446	0.0512245445774404	0.260842032909806	Exon	DLPFC
e651668	ENSG00000172890.11	ENSG00000172890	NADSYN1	-0.0937398152427453	-0.731529619932642	-1.95619111561499	0.0512297281361502	0.260860204060007	Exon	DLPFC
e608717	ENSG00000182272.11	ENSG00000182272	B4GALNT4	0.106402500842601	-0.888981301905422	1.9561888187565	0.0512299997435344	0.260860204060007	Exon	DLPFC
e801356	ENSG00000227051.6	ENSG00000227051	C14orf132	0.0801184875835099	1.54124351766434	1.95617669526294	0.0512314333871297	0.260860204060007	Exon	DLPFC
e219015	ENSG00000164050.12	ENSG00000164050	PLXNB1	-0.126401981312808	0.299100314898481	-1.95616501216345	0.05123281498457	0.260860204060007	Exon	DLPFC
e181379	ENSG00000114948.12	ENSG00000114948	ADAM23	0.101289611182429	1.0314977603746	1.95616200891726	0.051233170141725	0.260860204060007	Exon	DLPFC
e1012230	ENSG00000167654.17	ENSG00000167654	ATCAY	0.0873999273608074	1.85991875330344	1.95615767911734	0.0512336821777919	0.260860204060007	Exon	DLPFC
e10626	ENSG00000116731.22	ENSG00000116731	PRDM2	0.0658138369283353	0.334818590295195	1.95615752270242	0.0512337006752814	0.260860204060007	Exon	DLPFC
e974688	ENSG00000132470.13	ENSG00000132470	ITGB4	-0.169507575989805	-1.39712393082755	-1.95615294983532	0.0512342414609672	0.260860204060007	Exon	DLPFC
e360440	ENSG00000211445.11	ENSG00000211445	GPX3	0.12118214180887	-0.286898015818534	1.95612871637815	0.051237107381359	0.260870144508252	Exon	DLPFC
e509105	ENSG00000104375.15	ENSG00000104375	STK3	-0.105210889890615	-1.19226184344688	-1.95612348587053	0.0512377259743615	0.260870144508252	Exon	DLPFC
e407115	ENSG00000135535.15	ENSG00000135535	CD164	-0.0712147815442121	2.39523375594573	-1.9561155441542	0.0512386652241053	0.260871026166253	Exon	DLPFC
e250378	ENSG00000091513.14	ENSG00000091513	TF	-0.239803708355556	3.08060090471988	-1.95609306606639	0.0512413237377697	0.260880660942331	Exon	DLPFC
e997724	ENSG00000078043.15	ENSG00000078043	PIAS2	0.0537292647364252	0.312809940053686	1.95607504271968	0.0512434554669899	0.26088426680852	Exon	DLPFC
e32090	ENSG00000117410.13	ENSG00000117410	ATP6V0B	0.0670533617360225	2.06482547707161	1.95607412314122	0.0512435642330439	0.26088426680852	Exon	DLPFC
e282133	ENSG00000178177.15	ENSG00000178177	LCORL	-0.115891561221107	-2.44759305323601	-1.95606577920697	0.0512445511471577	0.260885390861395	Exon	DLPFC
e381927	ENSG00000198563.13	ENSG00000198563	DDX39B	-0.0376178221701761	3.9920716934162	-1.95605562894312	0.0512457517340902	0.260885681498681	Exon	DLPFC
e1090855	ENSG00000132821.11	ENSG00000132821	VSTM2L	0.129504878104244	1.01853927138943	1.95604659912343	0.0512468198132498	0.260885681498681	Exon	DLPFC
e893495	ENSG00000135720.12	ENSG00000135720	DYNC1LI2	-0.062477503387656	3.10541880110035	-1.9560370995629	0.0512479434752267	0.260885681498681	Exon	DLPFC
e80261	ENSG00000143198.12	ENSG00000143198	MGST3	0.104860592679005	0.758660619853071	1.9560329554253	0.0512484336738492	0.260885681498681	Exon	DLPFC
e677142	ENSG00000120451.10	ENSG00000120451	SNX19	-0.0467296643971621	1.44173711135205	-1.95603291155072	0.0512484388636735	0.260885681498681	Exon	DLPFC
e820092	ENSG00000159459.11	ENSG00000159459	UBR1	0.0581616598803663	-0.137477905695097	1.95602098987635	0.0512498490678046	0.260888960200664	Exon	DLPFC
e132777	ENSG00000075340.22	ENSG00000075340	ADD2	0.106468602526222	1.88340866875801	1.95599545048073	0.0512528702097327	0.260898683326067	Exon	DLPFC
e573033	ENSG00000107863.17	ENSG00000107863	ARHGAP21	-0.0462706009457519	5.30029547426836	-1.95598772161403	0.0512537845131611	0.260898683326067	Exon	DLPFC
e884960	ENSG00000069329.15	ENSG00000069329	VPS35	0.0636035078503523	2.68659939488684	1.95598541315173	0.0512540576004885	0.260898683326067	Exon	DLPFC
e1151885	ENSG00000102265.11	ENSG00000102265	TIMP1	-0.198174944708717	-2.95911781707896	-1.95597840204739	0.0512548870102038	0.26089900526229	Exon	DLPFC
e716295	ENSG00000135454.13	ENSG00000135454	B4GALNT1	0.136451777175668	-0.537325850701836	1.95596953188249	0.0512559363619105	0.260899690917992	Exon	DLPFC
e1055037	ENSG00000167378.8	ENSG00000167378	IRGQ	0.0816749778650212	0.470865945505485	1.95596431068951	0.0512565540440778	0.260899690917992	Exon	DLPFC
e507657	ENSG00000197275.13	ENSG00000197275	RAD54B	0.0879004676639753	-1.10805620751979	1.9559528534675	0.0512579094883728	0.26090269034002	Exon	DLPFC
e912403	ENSG00000174231.16	ENSG00000174231	PRPF8	-0.0574632811376901	0.884002954843152	-1.95594110574294	0.0512592993318027	0.260905864761314	Exon	DLPFC
e160157	ENSG00000157827.19	ENSG00000157827	FMNL2	-0.0917143107402395	1.51012573475811	-1.95593409533149	0.0512601287308559	0.260906186511867	Exon	DLPFC
e899269	ENSG00000198373.12	ENSG00000198373	WWP2	-0.106886019261622	-0.376764616247272	-1.95590478308022	0.0512635967741258	0.260919938346077	Exon	DLPFC
e487962	ENSG00000168481.8	ENSG00000168481	LGI3	-0.0725795274397639	0.981035104887038	-1.95588513640732	0.0512659213566929	0.260922155744109	Exon	DLPFC
e29665	ENSG00000010803.16	ENSG00000010803	SCMH1	0.0793722582033025	-1.01909377496454	1.95587750363809	0.0512668244852775	0.260922155744109	Exon	DLPFC
e173839	ENSG00000144366.15	ENSG00000144366	GULP1	0.0960122202934597	-0.265985736547099	1.95587556868902	0.0512670534354765	0.260922155744109	Exon	DLPFC
e744014	ENSG00000185344.13	ENSG00000185344	ATP6V0A2	-0.0671979681747847	-0.31230824615124	-1.95587519744354	0.0512670973626885	0.260922155744109	Exon	DLPFC
e415039	ENSG00000260418.1	ENSG00000260418		-0.0973451672891131	0.20421784974779	-1.95584584741969	0.0512705702719872	0.260935931077115	Exon	DLPFC
e243410	ENSG00000163406.10	ENSG00000163406	SLC15A2	0.102073029987358	-0.60237722806934	1.95580553637623	0.0512753404916074	0.260951831179086	Exon	DLPFC
e573694	ENSG00000107890.16	ENSG00000107890	ANKRD26	0.0599396219796227	2.00248689000563	1.95580012218292	0.0512759812102465	0.260951831179086	Exon	DLPFC
e139459	ENSG00000239305.6	ENSG00000239305	RNF103	-0.040564287081396	2.75249233721223	-1.95580001919446	0.0512759933980225	0.260951831179086	Exon	DLPFC
e820679	ENSG00000067369.13	ENSG00000067369	TP53BP1	0.0493287721244751	1.55719863070337	1.95578017621522	0.0512783416852008	0.260958757252471	Exon	DLPFC
e1102402	ENSG00000196700.8	ENSG00000196700	ZNF512B	0.0832107602624076	-0.53731796933019	1.95577556822126	0.0512788870241681	0.260958757252471	Exon	DLPFC
e588492	ENSG00000165644.10	ENSG00000165644	COMTD1	0.114690857062917	-2.18324676373237	1.95576266325131	0.051280414305373	0.260961799387649	Exon	DLPFC
e18618	ENSG00000158062.20	ENSG00000158062	UBXN11	0.139665948643193	-2.58344583328576	1.95575109131526	0.0512817838568077	0.260961799387649	Exon	DLPFC
e18632	ENSG00000158062.20	ENSG00000158062	UBXN11	0.139665948643193	-2.58344583328576	1.95575109131526	0.0512817838568077	0.260961799387649	Exon	DLPFC
e613767	ENSG00000005801.16	ENSG00000005801	ZNF195	0.0604966943274771	-0.21535137410611	1.95572347453323	0.0512850524577841	0.260973641007693	Exon	DLPFC
e934796	ENSG00000132589.15	ENSG00000132589	FLOT2	0.0643443583785498	1.04204266789858	1.95571847981371	0.0512856436295432	0.260973641007693	Exon	DLPFC
e250396	ENSG00000091513.14	ENSG00000091513	TF	-0.242395054254928	3.34661167785415	-1.95570234054689	0.051287553901849	0.260974314884079	Exon	DLPFC
e1076496	ENSG00000171606.17	ENSG00000171606	ZNF274	-0.0728996952612636	1.22464198431186	-1.95570168003136	0.0512876320829148	0.260974314884079	Exon	DLPFC
e1097216	ENSG00000182463.15	ENSG00000182463	TSHZ2	0.108287934366259	-0.0674893037126231	1.95569304149023	0.0512886545818847	0.260974314884079	Exon	DLPFC
e1029749	ENSG00000105143.12	ENSG00000105143	SLC1A6	0.118473234317019	-0.99839269716106	1.95569146148334	0.0512888416008976	0.260974314884079	Exon	DLPFC
e494843	ENSG00000169490.16	ENSG00000169490	TM2D2	0.0735558470370668	-0.58230188852246	1.95567168176022	0.0512911828950812	0.260982328410293	Exon	DLPFC
e1025035	ENSG00000196466.10	ENSG00000196466	ZNF799	-0.0682855066599733	0.664235485601677	-1.95565832258181	0.0512927642504966	0.260983762658712	Exon	DLPFC
e257036	ENSG00000114805.16	ENSG00000114805	PLCH1	0.0939356644261645	-0.148639934682073	1.95565506906512	0.0512931493826499	0.260983762658712	Exon	DLPFC
e1108336	ENSG00000241837.6	ENSG00000241837	ATP5O	0.056560956902755	2.57386935396685	1.95564987685834	0.0512937640105591	0.260983762658712	Exon	DLPFC
e71904	ENSG00000176444.18	ENSG00000176444	CLK2	-0.0879637487899764	-1.55185314072893	-1.95563778490941	0.051295195420022	0.260987146121181	Exon	DLPFC
e332618	ENSG00000123213.22	ENSG00000123213	NLN	0.0650786984835948	-0.0119362630922369	1.95562365418776	0.0512968682159729	0.26099175762543	Exon	DLPFC
e188136	ENSG00000054356.13	ENSG00000054356	PTPRN	0.189208448397309	-2.87021606418034	1.95561668821664	0.0512976928650645	0.26099205379604	Exon	DLPFC
e447518	ENSG00000127946.16	ENSG00000127946	HIP1	-0.131251936478999	3.25749603464325	-1.95559545700033	0.0513002063383275	0.260995271793746	Exon	DLPFC
e77015	ENSG00000143318.12	ENSG00000143318	CASQ1	0.118330048290329	-0.201963870454262	1.9555928260842	0.0513005178084912	0.260995271793746	Exon	DLPFC
e974721	ENSG00000132470.13	ENSG00000132470	ITGB4	-0.223638140525333	-2.82445430727561	-1.95559192319016	0.0513006247011118	0.260995271793746	Exon	DLPFC
e849612	ENSG00000140577.15	ENSG00000140577	CRTC3	-0.121338653294732	-1.22322379237411	-1.95558142524545	0.0513018675548432	0.26099769550573	Exon	DLPFC
e792596	ENSG00000119636.15	ENSG00000119636	BBOF1	0.104001739975639	-1.88265976777981	1.95557450209047	0.0513026872023708	0.260997966120483	Exon	DLPFC
e960547	ENSG00000141198.13	ENSG00000141198	TOM1L1	0.130663362220576	-1.45663277693838	1.95556330855317	0.0513040124531312	0.260998472336083	Exon	DLPFC
e1175832	ENSG00000169057.20	ENSG00000169057	MECP2	-0.0931542651585057	-1.0737315970096	-1.95556071415167	0.051304319619531	0.260998472336083	Exon	DLPFC
e905469	ENSG00000103154.9	ENSG00000103154	NECAB2	0.148484358347169	-1.22275375733916	1.95550067092858	0.0513114289205855	0.26102959681474	Exon	DLPFC
e153697	ENSG00000178171.10	ENSG00000178171	AMER3	0.123063581259614	0.105259170221899	1.95549511399127	0.0513120869208096	0.26102959681474	Exon	DLPFC
e77331	ENSG00000162736.15	ENSG00000162736	NCSTN	-0.0557743599426003	0.770506714724863	-1.95548962075574	0.0513127373850416	0.26102959681474	Exon	DLPFC
e580265	ENSG00000099290.15	ENSG00000099290	FAM21A	0.122579436408159	-1.25450504215065	1.95545962902591	0.0513162888837716	0.261042708633027	Exon	DLPFC
e644605	ENSG00000173327.7	ENSG00000173327	MAP3K11	-0.118786554881681	-1.37561252289448	-1.95545157785992	0.0513172423053016	0.261042708633027	Exon	DLPFC
e318578	ENSG00000154556.17	ENSG00000154556	SORBS2	0.113812892092107	-1.0534201956727	1.95544814816641	0.051317648455176	0.261042708633027	Exon	DLPFC
e769123	ENSG00000092203.13	ENSG00000092203	TOX4	0.0830604123455512	-0.223695255283772	1.95544196037762	0.0513183812300071	0.261042708633027	Exon	DLPFC
e1011202	ENSG00000060558.3	ENSG00000060558	GNA15	0.158014245080037	-2.44943761159448	1.95540482739886	0.0513227788034499	0.261061178203355	Exon	DLPFC
e850892	ENSG00000272888.5	ENSG00000272888	LINC01578	-0.0823120739985555	1.2023339051721	-1.95537028628096	0.0513268697131603	0.261076775994318	Exon	DLPFC
e753804	ENSG00000239827.8	ENSG00000239827	SUGT1P3	-0.0975024198569413	-1.66697895136449	-1.95536463736358	0.0513275387740721	0.261076775994318	Exon	DLPFC
e282514	ENSG00000163138.18	ENSG00000163138	PACRGL	0.0531130943337355	0.698986716102568	1.95535951666347	0.0513281452789732	0.261076775994318	Exon	DLPFC
e538729	ENSG00000106772.17	ENSG00000106772	PRUNE2	-0.0875571801834119	2.04278757474463	-1.95531762360829	0.0513331073938009	0.261098115406973	Exon	DLPFC
e1041841	ENSG00000012124.15	ENSG00000012124	CD22	-0.223522153737176	-1.99816335529094	-1.95528899927986	0.0513364980970867	0.261111461553526	Exon	DLPFC
e819108	ENSG00000258461.5	ENSG00000258461		-0.116216967724322	-1.49557698608963	-1.9552332636637	0.0513431008162021	0.261141144247853	Exon	DLPFC
e1016857	ENSG00000268861.6	ENSG00000268861		-0.0701291518655272	-0.754340506932971	-1.95522501086164	0.0513440785449798	0.261142216671762	Exon	DLPFC
e657459	ENSG00000149262.16	ENSG00000149262	INTS4	-0.0912186314056041	-1.61799254398368	-1.95521128835764	0.0513457043167993	0.261146585039989	Exon	DLPFC
e104672	ENSG00000116957.12	ENSG00000116957	TBCE	0.0616782756192663	0.232805811946918	1.95519990387959	0.0513470531241531	0.261147491702521	Exon	DLPFC
e92682	ENSG00000158615.8	ENSG00000158615	PPP1R15B	-0.0603543869823312	3.98868194508602	-1.95519683797784	0.0513474163703868	0.261147491702521	Exon	DLPFC
e647253	ENSG00000173898.11	ENSG00000173898	SPTBN2	0.108663005771328	2.12028172669681	1.95518481010852	0.0513488414461246	0.261150839092584	Exon	DLPFC
e979269	ENSG00000171302.16	ENSG00000171302	CANT1	-0.0936831359594069	-0.825423320261119	-1.95517705474636	0.0513497603279503	0.261151612011225	Exon	DLPFC
e986984	ENSG00000170579.15	ENSG00000170579	DLGAP1	0.10970755653089	2.02526752838416	1.95515763065868	0.0513520618209376	0.261157763298686	Exon	DLPFC
e1117391	ENSG00000131100.12	ENSG00000131100	ATP6V1E1	0.0592471631057561	3.19055553112332	1.95515390143692	0.0513525036934528	0.261157763298686	Exon	DLPFC
e227499	ENSG00000010327.10	ENSG00000010327	STAB1	-0.202449657479781	-2.37856782115457	-1.95510709247717	0.0513580503216494	0.261159924791723	Exon	DLPFC
e251250	ENSG00000118007.12	ENSG00000118007	STAG1	-0.100314148896276	-0.53837255803588	-1.95510541515278	0.0513582490855684	0.261159924791723	Exon	DLPFC
e1156620	ENSG00000102316.16	ENSG00000102316	MAGED2	0.0619067892712019	1.88711816096877	1.95509421334086	0.0513595765233935	0.261159924791723	Exon	DLPFC
e574266	ENSG00000254635.5	ENSG00000254635	WAC-AS1	0.0666803256557846	3.4263374414624	1.95509357901235	0.0513596516934926	0.261159924791723	Exon	DLPFC
e13495	ENSG00000127481.14	ENSG00000127481	UBR4	-0.0492500689867321	1.78904982887147	-1.9550930996998	0.0513597084937325	0.261159924791723	Exon	DLPFC
e152536	ENSG00000072163.19	ENSG00000072163	LIMS2	-0.167684074305348	-2.69500312679762	-1.9550916171381	0.0513598841828935	0.261159924791723	Exon	DLPFC
e709941	ENSG00000135426.15	ENSG00000135426	TESPA1	0.155966047367442	1.24137222873491	1.95509038787609	0.0513600298554681	0.261159924791723	Exon	DLPFC
e840348	ENSG00000178761.14	ENSG00000178761	FAM219B	0.085436851768085	-0.951400857429927	1.95508532885734	0.0513606293735313	0.261159924791723	Exon	DLPFC
e992830	ENSG00000154040.20	ENSG00000154040	CABYR	0.132703984787488	-2.43530810016516	1.95507648579668	0.0513616773328956	0.261159924791723	Exon	DLPFC
e696310	ENSG00000057294.14	ENSG00000057294	PKP2	0.111011655490164	-1.07242427698859	1.95507338017209	0.0513620453735781	0.261159924791723	Exon	DLPFC
e552306	ENSG00000136933.16	ENSG00000136933	RABEPK	0.0694072201702672	-0.691403506300908	1.95506004989988	0.0513636251397588	0.261159924791723	Exon	DLPFC
e153709	ENSG00000136002.17	ENSG00000136002	ARHGEF4	-0.118861126352694	-0.318166224272076	-1.9550597859125	0.0513636564252281	0.261159924791723	Exon	DLPFC
e363588	ENSG00000145864.12	ENSG00000145864	GABRB2	0.118273319196035	4.16612747294219	1.95504477990362	0.0513654348321917	0.261159924791723	Exon	DLPFC
e951345	ENSG00000186566.12	ENSG00000186566	GPATCH8	-0.0645717862154151	-0.413098575373816	-1.95504313745445	0.0513656294868953	0.261159924791723	Exon	DLPFC
e951384	ENSG00000186566.12	ENSG00000186566	GPATCH8	-0.0645717862154151	-0.413098575373816	-1.95504313745445	0.0513656294868953	0.261159924791723	Exon	DLPFC
e809695	ENSG00000224078.12	ENSG00000224078	SNHG14	0.119691031480339	0.171975659223952	1.95504047732912	0.0513659447527044	0.261159924791723	Exon	DLPFC
e754465	ENSG00000133106.14	ENSG00000133106	EPSTI1	-0.19928228554805	-2.87717437261963	-1.95504029347341	0.0513659665424973	0.261159924791723	Exon	DLPFC
e599190	ENSG00000107954.10	ENSG00000107954	NEURL1	0.115610733712481	1.20246887952729	1.95502472382108	0.0513678118193035	0.261165407342523	Exon	DLPFC
e819533	ENSG00000103994.16	ENSG00000103994	ZNF106	0.0689347334494982	0.482554922096871	1.95501697166533	0.0513687306064701	0.261166179320058	Exon	DLPFC
e1095636	ENSG00000231119.2	ENSG00000231119		0.164855737036878	-2.41286456209677	1.9550033705874	0.051370342642533	0.261170475801239	Exon	DLPFC
e584137	ENSG00000107625.12	ENSG00000107625	DDX50	0.0682495226029947	-0.602484757986181	1.95498479317106	0.0513725445562201	0.261177771089152	Exon	DLPFC
e1175668	ENSG00000184216.12	ENSG00000184216	IRAK1	0.0962575460228075	-0.96308326784474	1.95497121817703	0.0513741536011286	0.261178901275881	Exon	DLPFC
e497291	ENSG00000168522.12	ENSG00000168522	FNTA	-0.073479757165408	1.79765978882123	-1.95496532754395	0.0513748518314242	0.261178901275881	Exon	DLPFC
e1047639	ENSG00000178982.9	ENSG00000178982	EIF3K	0.0712589314267173	1.47583023510512	1.95495550948044	0.0513760156068162	0.261178901275881	Exon	DLPFC
e281943	ENSG00000002549.12	ENSG00000002549	LAP3	-0.0958993063320014	0.0606092728047104	-1.95495473264091	0.0513761076897422	0.261178901275881	Exon	DLPFC
e54277	ENSG00000143126.7	ENSG00000143126	CELSR2	-0.101051964414428	1.74641540455328	-1.95495056426067	0.0513766017924179	0.261178901275881	Exon	DLPFC
e185746	ENSG00000144579.7	ENSG00000144579	CTDSP1	-0.105512599130624	-0.716644523403042	-1.954936151909	0.0513783102041826	0.261183687047883	Exon	DLPFC
e714855	ENSG00000182199.10	ENSG00000182199	SHMT2	-0.0935340456248522	-1.04747913415068	-1.95490543787215	0.051381951144912	0.261197399948873	Exon	DLPFC
e485396	ENSG00000129422.14	ENSG00000129422	MTUS1	-0.135151747065894	0.994162401444881	-1.95490045546067	0.0513825417964418	0.261197399948873	Exon	DLPFC
e820009	ENSG00000159459.11	ENSG00000159459	UBR1	0.0516978957852685	0.441281204616559	1.95488264686544	0.0513846530043464	0.261204232768933	Exon	DLPFC
e542161	ENSG00000196305.17	ENSG00000196305	IARS	0.0605203618454736	1.16749779346638	1.95487452438338	0.051385615948325	0.261205228488122	Exon	DLPFC
e723675	ENSG00000139220.16	ENSG00000139220	PPFIA2	0.0590120664204009	2.34768817709307	1.95486038662325	0.0513872920572726	0.261207758917652	Exon	DLPFC
e96506	ENSG00000117650.12	ENSG00000117650	NEK2	0.193607540447371	-2.25097370599163	1.95485639808332	0.0513877649288532	0.261207758917652	Exon	DLPFC
e259313	ENSG00000169251.12	ENSG00000169251	NMD3	-0.0584005563244147	0.572813125177948	-1.95485091528978	0.0513884149614722	0.261207758917652	Exon	DLPFC
e1038878	ENSG00000268362.5	ENSG00000268362		-0.0627514148966603	0.84520862418143	-1.95480272664479	0.0513941284396878	0.261232901171047	Exon	DLPFC
e942985	ENSG00000167258.13	ENSG00000167258	CDK12	-0.135062663048686	-2.30552298999389	-1.95479082251547	0.0513955399329342	0.2612359252139	Exon	DLPFC
e389454	ENSG00000156711.16	ENSG00000156711	MAPK13	0.104875444556328	0.766893161197562	1.95477506222289	0.051397408708271	0.2612359252139	Exon	DLPFC
e250343	ENSG00000091513.14	ENSG00000091513	TF	-0.242452172240746	3.37237240849258	-1.95477057170351	0.0513979411816759	0.2612359252139	Exon	DLPFC
e336174	ENSG00000164347.17	ENSG00000164347	GFM2	0.0732669687313242	-0.0470838010116504	1.95476552568799	0.0513985395298149	0.2612359252139	Exon	DLPFC
e297053	ENSG00000163624.5	ENSG00000163624	CDS1	0.09885046158896	0.172273317116467	1.95476107600565	0.051399067170614	0.2612359252139	Exon	DLPFC
e879110	ENSG00000176953.11	ENSG00000176953	NFATC2IP	-0.0611028162313769	-0.485329137590775	-1.95475071507296	0.0514002957817589	0.2612359252139	Exon	DLPFC
e622437	ENSG00000110768.11	ENSG00000110768	GTF2H1	0.0493792485924158	2.24866655065468	1.95474825667477	0.0514005873050272	0.2612359252139	Exon	DLPFC
e423784	ENSG00000186340.14	ENSG00000186340	THBS2	-0.178607496525366	-1.14564086054286	-1.95474595189375	0.0514008606132329	0.2612359252139	Exon	DLPFC
e1090716	ENSG00000053438.8	ENSG00000053438	NNAT	0.161299468377598	-2.74201366096218	1.95472605724023	0.051403219834808	0.261244016498781	Exon	DLPFC
e538269	ENSG00000135046.13	ENSG00000135046	ANXA1	-0.158977168387125	-2.02157857708156	-1.95470291119822	0.0514059647391439	0.261251947170732	Exon	DLPFC
e963994	ENSG00000170836.11	ENSG00000170836	PPM1D	-0.0832821835031156	-0.673043835150341	-1.95469996025844	0.0514063147018873	0.261251947170732	Exon	DLPFC
e980720	ENSG00000141564.13	ENSG00000141564	RPTOR	-0.101592936164127	-1.38320930072018	-1.95467955518306	0.0514087346692259	0.261257633995008	Exon	DLPFC
e151687	ENSG00000136717.14	ENSG00000136717	BIN1	-0.0951249089412932	2.17022282818377	-1.95467405627029	0.0514093868365579	0.261257633995008	Exon	DLPFC
e568778	ENSG00000165629.19	ENSG00000165629	ATP5C1	0.0649308522906726	2.85739679740286	1.95467111774181	0.0514097353468971	0.261257633995008	Exon	DLPFC
e951400	ENSG00000186566.12	ENSG00000186566	GPATCH8	-0.0644599513086335	-0.412564534408976	-1.95464821533316	0.051412451647334	0.261264042260349	Exon	DLPFC
e662154	ENSG00000087053.18	ENSG00000087053	MTMR2	-0.0994811165112229	-1.05086413587549	-1.95463799741898	0.0514136635642338	0.261264042260349	Exon	DLPFC
e665613	ENSG00000170145.4	ENSG00000170145	SIK2	-0.0533312000925754	1.20894057712165	-1.95461287238771	0.051416643672791	0.261264042260349	Exon	DLPFC
e252054	ENSG00000158186.12	ENSG00000158186	MRAS	0.083096621942371	0.271515048449353	1.95460537590655	0.0514175328670789	0.261264042260349	Exon	DLPFC
e844602	ENSG00000103888.15	ENSG00000103888	CEMIP	0.129535507886143	-1.56313499134803	1.95460434915173	0.0514176546564953	0.261264042260349	Exon	DLPFC
e506400	ENSG00000253738.1	ENSG00000253738	OTUD6B-AS1	0.0728157321334532	0.777925948396821	1.95459638057443	0.0514185998644701	0.261264042260349	Exon	DLPFC
e831983	ENSG00000028528.14	ENSG00000028528	SNX1	-0.0745131645172031	0.648474544473997	-1.95459491260317	0.0514187739922706	0.261264042260349	Exon	DLPFC
e409883	ENSG00000111879.18	ENSG00000111879	FAM184A	0.076895080932599	-0.0024809110066059	1.9545828612382	0.0514202035196981	0.261264042260349	Exon	DLPFC
e1149430	ENSG00000156313.12	ENSG00000156313	RPGR	-0.0927241499572916	-1.29096489025275	-1.95458265432979	0.0514202280633713	0.261264042260349	Exon	DLPFC
e480038	ENSG00000260426.1	ENSG00000260426		-0.263665700914136	-1.36465345672318	-1.95458133060152	0.0514203850855159	0.261264042260349	Exon	DLPFC
e13284	ENSG00000127481.14	ENSG00000127481	UBR4	-0.049235042545552	1.78904384873772	-1.95458086923037	0.0514204398139781	0.261264042260349	Exon	DLPFC
e1046823	ENSG00000130244.12	ENSG00000130244	FAM98C	0.0480082042335535	2.47424087221756	1.95457029223617	0.0514216944845894	0.261264042260349	Exon	DLPFC
e299040	ENSG00000145335.15	ENSG00000145335	SNCA	0.096206342561356	2.68141971131464	1.95455960119901	0.051422962709426	0.261264042260349	Exon	DLPFC
e1107276	ENSG00000159128.14	ENSG00000159128	IFNGR2	0.059260061667538	2.19161378353481	1.95455626003466	0.0514233590606121	0.261264042260349	Exon	DLPFC
e547103	ENSG00000243444.7	ENSG00000243444	PALM2	-0.0679816524848094	-0.305452812845072	-1.95454274240617	0.0514249626380188	0.261264042260349	Exon	DLPFC
e723276	ENSG00000165899.10	ENSG00000165899	OTOGL	0.159542239323171	-1.21706980746353	1.95453367956893	0.0514260377732936	0.261264042260349	Exon	DLPFC
e720015	ENSG00000166226.12	ENSG00000166226	CCT2	0.0565513200496631	1.94106177161764	1.95453359392023	0.0514260479339916	0.261264042260349	Exon	DLPFC
e1066252	ENSG00000267890.1	ENSG00000267890		0.131346165901645	-0.720907789518565	1.9545331905888	0.0514260957821317	0.261264042260349	Exon	DLPFC
e124796	ENSG00000068724.15	ENSG00000068724	TTC7A	-0.115494393128606	-1.74458992607982	-1.95453117343068	0.0514263350828209	0.261264042260349	Exon	DLPFC
e94008	ENSG00000174502.18	ENSG00000174502	SLC26A9	-0.22146867866837	-2.6911498111609	-1.95453112282827	0.0514263410859279	0.261264042260349	Exon	DLPFC
e243329	ENSG00000173226.16	ENSG00000173226	IQCB1	0.0666761802353686	0.770229381224891	1.95451970339126	0.0514276958210854	0.261267026916274	Exon	DLPFC
e748536	ENSG00000032742.17	ENSG00000032742	IFT88	-0.102516359997466	-1.12258070969248	-1.95448858220145	0.0514313880091403	0.261275916028994	Exon	DLPFC
e834082	ENSG00000174444.14	ENSG00000174444	RPL4	-0.0360220724955823	3.87410540996178	-1.95448774683436	0.0514314871193602	0.261275916028994	Exon	DLPFC
e15955	ENSG00000173369.15	ENSG00000173369	C1QB	-0.257015296085713	1.47474324011088	-1.9544855533158	0.0514317473651219	0.261275916028994	Exon	DLPFC
e527069	ENSG00000153707.16	ENSG00000153707	PTPRD	0.113302882491313	1.58022421252475	1.95447783539905	0.0514326630512075	0.261276669971141	Exon	DLPFC
e756508	ENSG00000123178.14	ENSG00000123178	SPRYD7	0.0716284504250916	0.921770783175527	1.95445654769363	0.051435188785088	0.261285602772188	Exon	DLPFC
e392865	ENSG00000112651.11	ENSG00000112651	MRPL2	0.0723099644759108	-0.194467078136092	1.95444268846823	0.0514368332041212	0.261290058382436	Exon	DLPFC
e351418	ENSG00000132570.14	ENSG00000132570	PCBD2	-0.0814736023725037	-0.412708768761205	-1.95443326512559	0.0514379513238815	0.261291112354962	Exon	DLPFC
e243406	ENSG00000163406.10	ENSG00000163406	SLC15A2	0.101830108665284	-0.282249752290182	1.95442800626828	0.0514385753185942	0.261291112354962	Exon	DLPFC
e1092811	ENSG00000132823.10	ENSG00000132823	OSER1	0.0885388612135139	-1.00345263308808	1.95441303836285	0.0514403513844658	0.261293728623484	Exon	DLPFC
e81584	ENSG00000143156.13	ENSG00000143156	NME7	0.0804273756217634	-0.763415718590361	1.95441073237968	0.0514406250130379	0.261293728623484	Exon	DLPFC
e624432	ENSG00000245573.7	ENSG00000245573	BDNF-AS	-0.11788774362142	-1.24367545244174	-1.95438830487121	0.0514432863309381	0.261302951435628	Exon	DLPFC
e522327	ENSG00000179832.17	ENSG00000179832	MROH1	0.150406727396257	-3.03931468410015	1.95438249809099	0.0514439754003981	0.261302951435628	Exon	DLPFC
e575282	ENSG00000170759.10	ENSG00000170759	KIF5B	-0.0700649317349717	2.42050566066969	-1.9543496199275	0.0514478770786427	0.261316065413529	Exon	DLPFC
e690824	ENSG00000052126.14	ENSG00000052126	PLEKHA5	0.062262200635891	0.644007526032929	1.95434780898767	0.0514480919915638	0.261316065413529	Exon	DLPFC
e495932	ENSG00000029534.19	ENSG00000029534	ANK1	0.152812923910287	-2.06748590281792	1.95433044994076	0.0514501521112614	0.261318753032147	Exon	DLPFC
e1031650	ENSG00000105085.10	ENSG00000105085	MED26	-0.0612083553047379	0.653499596819201	-1.95433027908734	0.0514501723879783	0.261318753032147	Exon	DLPFC
e137705	ENSG00000186854.10	ENSG00000186854	TRABD2A	0.125694849644961	0.752163586320054	1.95432395167433	0.0514509233238969	0.261318753032147	Exon	DLPFC
e26351	ENSG00000119535.17	ENSG00000119535	CSF3R	-0.214231387392861	-3.0834339670373	-1.95430600835751	0.0514530528827087	0.261325671334098	Exon	DLPFC
e53125	ENSG00000162631.18	ENSG00000162631	NTNG1	0.12989874821236	-2.17121318952276	1.95429913064112	0.0514538691673523	0.261325919521564	Exon	DLPFC
e92392	ENSG00000182004.12	ENSG00000182004	SNRPE	0.0775955671013106	0.466226404275765	1.95429060178101	0.0514548814337976	0.261327163046807	Exon	DLPFC
e397319	ENSG00000151914.19	ENSG00000151914	DST	-0.0652204661405625	3.1204029835669	-1.95426494930672	0.0514579261547922	0.261338728736566	Exon	DLPFC
e318843	ENSG00000154556.17	ENSG00000154556	SORBS2	0.104421605252753	0.317346878374506	1.95423118922351	0.0514619334077933	0.261352411505473	Exon	DLPFC
e312281	ENSG00000145428.14	ENSG00000145428	RNF175	0.157619191491952	-2.32570378048032	1.95422931988862	0.051462155301695	0.261352411505473	Exon	DLPFC
e250044	ENSG00000113971.18	ENSG00000113971	NPHP3	-0.10241752909703	0.197204627349664	-1.95421258619079	0.0514641416619143	0.261358601458026	Exon	DLPFC
e685447	ENSG00000139182.13	ENSG00000139182	CLSTN3	0.11746603524493	1.97722153596276	1.95419107336579	0.0514666954192851	0.261365113681766	Exon	DLPFC
e800507	ENSG00000119698.11	ENSG00000119698	PPP4R4	0.11382071858209	0.669169731173942	1.9541888525829	0.0514669590513818	0.261365113681766	Exon	DLPFC
e755284	ENSG00000136167.13	ENSG00000136167	LCP1	-0.235353917921166	-2.95555328359448	-1.95417288009751	0.0514688551998486	0.261370845051653	Exon	DLPFC
e31961	ENSG00000117408.10	ENSG00000117408	IPO13	-0.0896176726536131	0.675906340974973	-1.95414484435491	0.0514721835609001	0.261379992939965	Exon	DLPFC
e1079916	ENSG00000089063.14	ENSG00000089063	TMEM230	-0.0567861102913529	1.28275110846564	-1.95412963061833	0.051473989788471	0.261379992939965	Exon	DLPFC
e718643	ENSG00000155957.17	ENSG00000155957	TMBIM4	-0.0836229798502194	-0.0752299651029923	-1.95412634097227	0.0514743803536656	0.261379992939965	Exon	DLPFC
e629062	ENSG00000149091.15	ENSG00000149091	DGKZ	0.0884529661631437	1.55929502051322	1.95411657215882	0.0514755401765613	0.261379992939965	Exon	DLPFC
e329426	ENSG00000247796.2	ENSG00000247796		0.125873996491097	-1.84451041596589	1.95411244968771	0.051476029632195	0.261379992939965	Exon	DLPFC
e329429	ENSG00000247796.2	ENSG00000247796		0.125873996491097	-1.84451041596589	1.95411244968771	0.051476029632195	0.261379992939965	Exon	DLPFC
e329431	ENSG00000247796.2	ENSG00000247796		0.125873996491097	-1.84451041596589	1.95411244968771	0.051476029632195	0.261379992939965	Exon	DLPFC
e337629	ENSG00000132842.13	ENSG00000132842	AP3B1	-0.0999470139089555	-0.857677462061827	-1.95410067882933	0.0514774271924302	0.261382269862118	Exon	DLPFC
e1062524	ENSG00000183207.12	ENSG00000183207	RUVBL2	0.0910329741473885	-0.281814440852352	1.95409100285359	0.0514785760500266	0.261382269862118	Exon	DLPFC
e863401	ENSG00000005339.14	ENSG00000005339	CREBBP	-0.0764916760693169	-0.283474605350491	-1.95408927841859	0.0514787807996241	0.261382269862118	Exon	DLPFC
e948846	ENSG00000108825.17	ENSG00000108825	PTGES3L-AARSD1	0.0752963057548705	-0.306358294482563	1.95408131444174	0.0514797264057922	0.261383173752498	Exon	DLPFC
e417434	ENSG00000164506.14	ENSG00000164506	STXBP5	0.0617183383409555	1.83903008751621	1.95407201935942	0.0514808300797963	0.261383925646997	Exon	DLPFC
e946174	ENSG00000131473.16	ENSG00000131473	ACLY	0.0446018666653882	1.51527221951003	1.95406713815107	0.0514814096698003	0.261383925646997	Exon	DLPFC
e1095736	ENSG00000196562.14	ENSG00000196562	SULF2	-0.0957310190130321	-0.281935549370399	-1.95403916460355	0.0514847313278198	0.261396893098809	Exon	DLPFC
e1145151	ENSG00000046647.13	ENSG00000046647	GEMIN8	-0.131047487011767	-2.34157473664054	-1.95402537963675	0.0514863682599578	0.261401306646545	Exon	DLPFC
e76242	ENSG00000163565.18	ENSG00000163565	IFI16	-0.151318381516022	-0.909063021303626	-1.95400201640677	0.0514891426880488	0.26141149515432	Exon	DLPFC
e1114671	ENSG00000160255.17	ENSG00000160255	ITGB2	-0.209824052377358	-2.12407730657787	-1.95397705257206	0.0514921073298713	0.261422649063137	Exon	DLPFC
e993196	ENSG00000141380.13	ENSG00000141380	SS18	-0.0819429301338781	-0.601357857050826	-1.95395900003112	0.0514942512933309	0.261429636161744	Exon	DLPFC
e950151	ENSG00000108852.14	ENSG00000108852	MPP2	-0.102018387684821	-1.27083517808129	-1.95395226131642	0.0514950516186317	0.261429801677021	Exon	DLPFC
e464518	ENSG00000173114.12	ENSG00000173114	LRRN3	0.0857364773674393	1.46174444750589	1.95391138630874	0.0514999063741812	0.261449132241358	Exon	DLPFC
e1104644	ENSG00000154640.14	ENSG00000154640	BTG3	-0.124426145705758	-1.85158723053525	-1.95390727405609	0.0515003948108326	0.261449132241358	Exon	DLPFC
e823472	ENSG00000104164.10	ENSG00000104164	BLOC1S6	0.0569518982653047	1.57222446474134	1.95388397912772	0.0515031617612232	0.261459281163754	Exon	DLPFC
e351213	ENSG00000113615.12	ENSG00000113615	SEC24A	-0.0638626557596564	-0.424834905886678	-1.95385569029737	0.0515065220507466	0.261472441864854	Exon	DLPFC
e639976	ENSG00000133318.13	ENSG00000133318	RTN3	0.0668500175555745	4.05704725096053	1.95383659208084	0.0515087907371387	0.261480060741725	Exon	DLPFC
e375471	ENSG00000010017.12	ENSG00000010017	RANBP9	0.0440180397205459	2.38139959405427	1.95380494663309	0.051512550100093	0.261495246573311	Exon	DLPFC
e825718	ENSG00000138600.9	ENSG00000138600	SPPL2A	-0.0668389124269248	0.671970112876942	-1.95375624902188	0.0515183356479252	0.261519591400911	Exon	DLPFC
e784473	ENSG00000100578.14	ENSG00000100578	KIAA0586	0.0732474103969559	-0.16419810777873	1.95375165208419	0.0515188818179736	0.261519591400911	Exon	DLPFC
e643735	ENSG00000014138.8	ENSG00000014138	POLA2	-0.110168600213019	-1.70499921550461	-1.95371264490057	0.0515235165241912	0.261536268390817	Exon	DLPFC
e824404	ENSG00000103995.13	ENSG00000103995	CEP152	-0.144375418341325	-2.68424651910112	-1.9537087881908	0.051523974784892	0.261536268390817	Exon	DLPFC
e609222	ENSG00000174775.16	ENSG00000174775	HRAS	0.0511177476668778	1.69249737995388	1.95370247644553	0.051524724764406	0.261536268390817	Exon	DLPFC
e103500	ENSG00000116906.11	ENSG00000116906	GNPAT	0.0548846617588861	1.54714302714257	1.95369337094258	0.0515258067223137	0.261536268390817	Exon	DLPFC
e175862	ENSG00000118997.13	ENSG00000118997	DNAH7	0.132416570256157	-1.76536687209991	1.95369168265001	0.0515260073351319	0.261536268390817	Exon	DLPFC
e287553	ENSG00000135605.12	ENSG00000135605	TEC	0.144890163283277	-2.53080727724959	1.95364924303736	0.0515310504743107	0.261557967681962	Exon	DLPFC
e196035	ENSG00000178752.15	ENSG00000178752	ERFE	0.165634417880574	-2.28402120740452	1.95363992341438	0.051532157989447	0.261559690438432	Exon	DLPFC
e718615	ENSG00000155957.17	ENSG00000155957	TMBIM4	-0.0835062511928692	-0.0758041870755372	-1.95363207523096	0.0515330906587806	0.261560525699005	Exon	DLPFC
e186570	ENSG00000135912.10	ENSG00000135912	TTLL4	-0.135419209183793	-2.28863538865377	-1.95349476546641	0.0515494106931687	0.261639285914436	Exon	DLPFC
e125837	ENSG00000179915.22	ENSG00000179915	NRXN1	0.095534881459847	2.27080387251491	1.95348525457084	0.0515505412772082	0.261639285914436	Exon	DLPFC
e34004	ENSG00000132780.16	ENSG00000132780	NASP	-0.134699098531441	-2.71417914468559	-1.95347112443392	0.0515522210005471	0.261639285914436	Exon	DLPFC
e648044	ENSG00000172932.14	ENSG00000172932	ANKRD13D	0.0634655975804948	0.320673547502773	1.95346923874155	0.0515524451661479	0.261639285914436	Exon	DLPFC
e301242	ENSG00000109320.11	ENSG00000109320	NFKB1	-0.101163543799919	-1.83503874691495	-1.95346919958554	0.0515524498209095	0.261639285914436	Exon	DLPFC
e610049	ENSG00000177156.10	ENSG00000177156	TALDO1	-0.0714764226619026	1.57639803763612	-1.9534555807505	0.0515540688126907	0.261643603089711	Exon	DLPFC
e2400	ENSG00000160072.19	ENSG00000160072	ATAD3B	0.133770293205772	-2.20330306691365	1.95343717719144	0.0515562566749672	0.261650807185011	Exon	DLPFC
e1077555	ENSG00000101266.17	ENSG00000101266	CSNK2A1	0.0529496467642556	1.18244905858728	1.95341199076887	0.0515592510279241	0.261657589802647	Exon	DLPFC
e875377	ENSG00000103353.15	ENSG00000103353	UBFD1	0.0644816449104875	0.849744728366006	1.95340090805066	0.0515605686718367	0.261657589802647	Exon	DLPFC
e477309	ENSG00000106526.10	ENSG00000106526	ACTR3C	0.108996476281726	0.197753012158559	1.95339564012574	0.0515611949946427	0.261657589802647	Exon	DLPFC
e729649	ENSG00000111670.14	ENSG00000111670	GNPTAB	0.0584571228486302	3.60685299210064	1.95339042914268	0.0515618145537154	0.261657589802647	Exon	DLPFC
e573117	ENSG00000107863.17	ENSG00000107863	ARHGAP21	-0.058863451953575	2.07446860980181	-1.95338411416714	0.0515625653801996	0.261657589802647	Exon	DLPFC
e1006925	ENSG00000198858.9	ENSG00000198858	R3HDM4	0.0693399273881869	-0.3231143260392	1.95338307218789	0.0515626892684379	0.261657589802647	Exon	DLPFC
e286960	ENSG00000109158.10	ENSG00000109158	GABRA4	0.109089026547028	1.57828309006308	1.95338069521988	0.0515629718838109	0.261657589802647	Exon	DLPFC
e503006	ENSG00000235531.9	ENSG00000235531	MSC-AS1	-0.121331232429001	1.3098941042691	-1.95336396307479	0.0515649613295952	0.26165996376406	Exon	DLPFC
e112593	ENSG00000079785.14	ENSG00000079785	DDX1	0.0537977793735828	1.79518409977987	1.95336383547017	0.0515649765019845	0.26165996376406	Exon	DLPFC
e602716	ENSG00000187164.18	ENSG00000187164	SHTN1	-0.114989087859673	2.27123379121019	-1.9533506762735	0.0515665411712459	0.261662349413988	Exon	DLPFC
e233900	ENSG00000163378.13	ENSG00000163378	EOGT	-0.0828844252626136	-0.783317567076719	-1.95334113046401	0.0515676762225462	0.261662349413988	Exon	DLPFC
e737866	ENSG00000123066.7	ENSG00000123066	MED13L	-0.053415226152401	0.884626501136884	-1.95333715292112	0.0515681491813229	0.261662349413988	Exon	DLPFC
e341552	ENSG00000164292.12	ENSG00000164292	RHOBTB3	-0.100461421127692	1.1708807384561	-1.95333403216645	0.0515685202643033	0.261662349413988	Exon	DLPFC
e1136154	ENSG00000128285.4	ENSG00000128285	MCHR1	0.124955209180016	1.19204556323024	1.95329300785123	0.0515733985959661	0.261681860608844	Exon	DLPFC
e526506	ENSG00000178445.8	ENSG00000178445	GLDC	0.101317894123178	-1.60211364255252	1.95328877074591	0.0515739024657189	0.261681860608844	Exon	DLPFC
e115364	ENSG00000143970.16	ENSG00000143970	ASXL2	-0.0467709769836626	4.3123033061768	-1.95327739599725	0.0515752551530058	0.261684824868619	Exon	DLPFC
e234997	ENSG00000121440.14	ENSG00000121440	PDZRN3	0.0951416293424524	0.583245782256156	1.95326926895573	0.0515762216406007	0.261685623497511	Exon	DLPFC
e614824	ENSG00000223609.7	ENSG00000223609	HBD	-0.693194581455233	-2.23623498656601	-1.95325583024783	0.0515778198379077	0.261685623497511	Exon	DLPFC
e545449	ENSG00000106799.12	ENSG00000106799	TGFBR1	-0.10647292206755	-0.978171155358968	-1.95324954699788	0.0515785670872061	0.261685623497511	Exon	DLPFC
e443488	ENSG00000179406.6	ENSG00000179406	LINC00174	-0.155147577632915	-2.93085523027184	-1.95324236697641	0.0515794209981667	0.261685623497511	Exon	DLPFC
e1134730	ENSG00000100226.15	ENSG00000100226	GTPBP1	-0.0531980882214637	2.381249778621	-1.95323510615556	0.0515802845305785	0.261685623497511	Exon	DLPFC
e918461	ENSG00000267532.4	ENSG00000267532	MIR497HG	0.118251894333872	-1.65343701209377	1.95322684986323	0.0515812664695854	0.261685623497511	Exon	DLPFC
e25426	ENSG00000142687.17	ENSG00000142687	KIAA0319L	0.0516843788221565	0.511802274913198	1.95322653979359	0.0515813033471561	0.261685623497511	Exon	DLPFC
e829758	ENSG00000140299.11	ENSG00000140299	BNIP2	-0.0885033055790254	-0.707387493755039	-1.95322437888156	0.0515815603519259	0.261685623497511	Exon	DLPFC
e392874	ENSG00000112651.11	ENSG00000112651	MRPL2	0.0722624953392146	-0.194688679492105	1.95321627976194	0.0515825236179149	0.261686611705586	Exon	DLPFC
e228298	ENSG00000114904.12	ENSG00000114904	NEK4	0.0488962840539446	0.551163534040628	1.95319517047519	0.0515850343146801	0.261688838832594	Exon	DLPFC
e49488	ENSG00000174842.16	ENSG00000174842	GLMN	0.087925061001216	-0.121326412035142	1.95319355297243	0.0515852267014919	0.261688838832594	Exon	DLPFC
e190840	ENSG00000163053.10	ENSG00000163053	SLC16A14	0.0852061583830532	-0.122961954531008	1.95319181243758	0.0515854337224928	0.261688838832594	Exon	DLPFC
e26168	ENSG00000214193.9	ENSG00000214193	SH3D21	0.113589627766559	-1.75662090289983	1.95318674413029	0.0515860365561382	0.261688838832594	Exon	DLPFC
e74905	ENSG00000132688.10	ENSG00000132688	NES	-0.132290351235079	-1.91174536609306	-1.9531703599126	0.0515879853651601	0.261691838958824	Exon	DLPFC
e984007	ENSG00000176155.18	ENSG00000176155	CCDC57	0.100541145162846	-1.0242560232033	1.95316885012289	0.0515881649491285	0.261691838958824	Exon	DLPFC
e376964	ENSG00000137261.13	ENSG00000137261	KIAA0319	0.178581997307877	-2.92241776070648	1.95315404827009	0.0515899256032439	0.261696871830333	Exon	DLPFC
e962578	ENSG00000108384.14	ENSG00000108384	RAD51C	0.0570439895932596	0.90575653120573	1.95314671397377	0.0515907980234832	0.261697398932604	Exon	DLPFC
e557565	ENSG00000119383.19	ENSG00000119383	PTPA	0.050509688340381	4.18012458394067	1.95313122136588	0.0515926409219723	0.261702848754626	Exon	DLPFC
e411098	ENSG00000255330.9	ENSG00000255330		0.0680443114817822	2.45106133746126	1.95312441672704	0.0515934503744312	0.261703056353858	Exon	DLPFC
e988964	ENSG00000154864.11	ENSG00000154864	PIEZO2	-0.211856939326009	-1.34727255925523	-1.95310400035532	0.0515958790879215	0.261708719230697	Exon	DLPFC
e723849	ENSG00000139220.16	ENSG00000139220	PPFIA2	0.0642961134977937	2.72278755169987	1.9531021108437	0.0515961038674075	0.261708719230697	Exon	DLPFC
e12089	ENSG00000080947.14	ENSG00000080947	CROCCP3	0.106933426311127	-1.4377936343273	1.95307952134416	0.0515987912160678	0.261718451764221	Exon	DLPFC
e160099	ENSG00000182389.19	ENSG00000182389	CACNB4	0.0607655568771856	3.08555503305845	1.95304468339858	0.0516029359256627	0.261728488098561	Exon	DLPFC
e686172	ENSG00000282080.1	ENSG00000282080		0.160388241034384	-2.70181493491541	1.95304434025843	0.0516029767508233	0.261728488098561	Exon	DLPFC
e967086	ENSG00000261371.5	ENSG00000261371	PECAM1	-0.164759533093773	-1.86449877093713	-1.95304350841656	0.0516030757194731	0.261728488098561	Exon	DLPFC
e649349	ENSG00000110057.7	ENSG00000110057	UNC93B1	-0.149420472583747	-2.84196217314012	-1.95301978821867	0.0516058979046433	0.261738903632359	Exon	DLPFC
e565067	ENSG00000188747.8	ENSG00000188747	NOXA1	0.130700974628222	-1.56295146844622	1.95300786747208	0.0516073162619479	0.261742198915954	Exon	DLPFC
e913558	ENSG00000132359.14	ENSG00000132359	RAP1GAP2	0.10547793869756	0.631483498787537	1.95299481676304	0.0516088691022988	0.261744727665534	Exon	DLPFC
e826509	ENSG00000069966.18	ENSG00000069966	GNB5	0.0889737257046829	0.904518052044062	1.95299008736952	0.051609431839509	0.261744727665534	Exon	DLPFC
e1147797	ENSG00000067992.12	ENSG00000067992	PDK3	0.0850502234480286	1.56489564981669	1.9529842972497	0.0516101207965754	0.261744727665534	Exon	DLPFC
e350439	ENSG00000155329.11	ENSG00000155329	ZCCHC10	0.0533951246887241	0.153200445896828	1.95297342440709	0.0516114145595538	0.261744887810332	Exon	DLPFC
e348997	ENSG00000273217.1	ENSG00000273217		-0.0847533520913436	-0.382404773752357	-1.95297111238745	0.0516116896710165	0.261744887810332	Exon	DLPFC
e969827	ENSG00000154262.12	ENSG00000154262	ABCA6	-0.10686335320888	-0.865414384482527	-1.95296210230461	0.0516127618090766	0.26174642691107	Exon	DLPFC
e96081	ENSG00000117597.17	ENSG00000117597	DIEXF	-0.0735262601177255	-0.988543764651008	-1.95294557179773	0.0516147288746875	0.261752504390031	Exon	DLPFC
e1044754	ENSG00000186017.14	ENSG00000186017	ZNF566	0.0999527795887146	-2.14880861426786	1.95293166957272	0.051616383233819	0.261753872761927	Exon	DLPFC
e788559	ENSG00000054690.13	ENSG00000054690	PLEKHH1	-0.196025021887281	0.640677789712211	-1.95293038539294	0.0516165360529399	0.261753872761927	Exon	DLPFC
e2278	ENSG00000221978.11	ENSG00000221978	CCNL2	-0.0551088607044825	1.40956579647417	-1.9528919634367	0.0516211084932807	0.261773161840969	Exon	DLPFC
e52359	ENSG00000060718.19	ENSG00000060718	COL11A1	0.125692481585073	-2.22498492634636	1.95287208562442	0.0516234742042733	0.261781260079884	Exon	DLPFC
e114233	ENSG00000198399.14	ENSG00000198399	ITSN2	0.0922563585128371	-0.0549395647031967	1.95286053156158	0.051624849325709	0.261781309465216	Exon	DLPFC
e212131	ENSG00000144668.11	ENSG00000144668	ITGA9	0.136570556703853	-2.60298850812893	1.95285908531678	0.0516250214545353	0.261781309465216	Exon	DLPFC
e696886	ENSG00000188906.14	ENSG00000188906	LRRK2	0.0739917284098348	-0.0996264125211583	1.95285071427	0.0516260177673032	0.261782463349396	Exon	DLPFC
e574696	ENSG00000165757.8	ENSG00000165757	KIAA1462	0.0774572627793902	0.394130928419572	1.95283942521093	0.0516273614042694	0.261782536903737	Exon	DLPFC
e357736	ENSG00000113649.11	ENSG00000113649	TCERG1	0.0680530808032469	1.17679962061539	1.95283767439066	0.0516275697915702	0.261782536903737	Exon	DLPFC
e818243	ENSG00000137802.13	ENSG00000137802	MAPKBP1	-0.0662768236065248	-0.293385551743284	-1.95282626748945	0.0516289274887009	0.261784044706091	Exon	DLPFC
e914746	ENSG00000074755.14	ENSG00000074755	ZZEF1	-0.0822241067400443	-0.95726986213799	-1.9528222583445	0.0516294046810416	0.261784044706091	Exon	DLPFC
e258905	ENSG00000113810.15	ENSG00000113810	SMC4	-0.123454690405801	-2.1423219271884	-1.9528005476053	0.0516319888870779	0.261787184454885	Exon	DLPFC
e357300	ENSG00000249605.1	ENSG00000249605		0.138142578354293	-1.48177144527872	1.95280001474886	0.0516320523137761	0.261787184454885	Exon	DLPFC
e179730	ENSG00000204217.12	ENSG00000204217	BMPR2	0.0715557146629807	0.728533674004886	1.95279532432643	0.0516326106245894	0.261787184454885	Exon	DLPFC
e371087	ENSG00000161010.14	ENSG00000161010	C5orf45	0.0757026731796787	-0.46346113863123	1.95279122148604	0.0516330989984419	0.261787184454885	Exon	DLPFC
e799940	ENSG00000133958.13	ENSG00000133958	UNC79	0.081675011168998	0.503900676503733	1.95278106972869	0.0516343074103787	0.261789413454032	Exon	DLPFC
e563492	ENSG00000127191.17	ENSG00000127191	TRAF2	-0.0935792115393713	-1.51930930788654	-1.95276683165296	0.0516360022762609	0.261792204657566	Exon	DLPFC
e960148	ENSG00000243678.11	ENSG00000243678	NME2	0.0559088135489388	2.36929508676848	1.95276352825213	0.051636395511738	0.261792204657566	Exon	DLPFC
e585343	ENSG00000166224.16	ENSG00000166224	SGPL1	-0.0721909809210888	-0.467274191692649	-1.95274048215686	0.0516391389794712	0.261799538280088	Exon	DLPFC
e912317	ENSG00000174231.16	ENSG00000174231	PRPF8	-0.0595785355986504	0.828055687585049	-1.95273846067373	0.0516393796279783	0.261799538280088	Exon	DLPFC
e236729	ENSG00000080819.6	ENSG00000080819	CPOX	-0.124068405859789	-0.0173244658722605	-1.95272855342915	0.0516405590546702	0.261801619983186	Exon	DLPFC
e1002078	ENSG00000074657.13	ENSG00000074657	ZNF532	-0.0537075929426081	1.72842991497487	-1.95272125272709	0.0516414281950611	0.261802128592398	Exon	DLPFC
e525372	ENSG00000080503.21	ENSG00000080503	SMARCA2	0.135441401939045	-2.60987656880624	1.95270952176279	0.0516428247789466	0.2618053110818	Exon	DLPFC
e127834	ENSG00000028116.16	ENSG00000028116	VRK2	-0.243904362987454	-2.60277752459056	-1.95269729157601	0.0516442808295989	0.261807191433358	Exon	DLPFC
e776012	ENSG00000092108.20	ENSG00000092108	SCFD1	0.0582490095078622	0.730631342539507	1.95268840641234	0.0516453386640554	0.261807191433358	Exon	DLPFC
e1008393	ENSG00000160953.15	ENSG00000160953	MUM1	0.0454434159678304	1.65512068696126	1.95268595223242	0.0516456308527745	0.261807191433358	Exon	DLPFC
e67557	ENSG00000159409.14	ENSG00000159409	CELF3	0.147247687637127	-0.336563300137635	1.95267706870617	0.0516466885155183	0.261807191433358	Exon	DLPFC
e162222	ENSG00000136535.14	ENSG00000136535	TBR1	0.129555969455672	-0.302949420618211	1.95267411781542	0.0516470398493134	0.261807191433358	Exon	DLPFC
e125815	ENSG00000179915.22	ENSG00000179915	NRXN1	0.095653868117593	2.24170633065702	1.95266757780342	0.051647818511944	0.261807241267074	Exon	DLPFC
e99691	ENSG00000143753.12	ENSG00000143753	DEGS1	-0.0719585464515368	-0.139096500621341	-1.95264735060588	0.0516502268517501	0.261815551950327	Exon	DLPFC
e636343	ENSG00000149476.15	ENSG00000149476	TKFC	-0.114013821684677	-2.28703211346373	-1.95262010337047	0.0516534711775726	0.261817576620957	Exon	DLPFC
e48000	ENSG00000122417.15	ENSG00000122417	ODF2L	0.0532795224841732	2.20042999715303	1.95261487908727	0.0516540932520594	0.261817576620957	Exon	DLPFC
e472237	ENSG00000157680.15	ENSG00000157680	DGKI	0.064942436000794	2.07901523153349	1.95260396129226	0.0516553932941262	0.261817576620957	Exon	DLPFC
e351016	ENSG00000119048.7	ENSG00000119048	UBE2B	0.0623644715642841	1.60979529688905	1.95260245130143	0.0516555730992268	0.261817576620957	Exon	DLPFC
e11123	ENSG00000132906.17	ENSG00000132906	CASP9	-0.113955440936738	-1.86974477444116	-1.95259706376013	0.0516562146354918	0.261817576620957	Exon	DLPFC
e577271	ENSG00000165733.7	ENSG00000165733	BMS1	0.0884014864264114	-1.3171637274899	1.95259609422012	0.05165633008684	0.261817576620957	Exon	DLPFC
e437713	ENSG00000106608.16	ENSG00000106608	URGCP	0.0395407573728412	4.22955551807812	1.9525949521416	0.0516564660840896	0.261817576620957	Exon	DLPFC
e621220	ENSG00000070081.15	ENSG00000070081	NUCB2	0.0667929919456476	-0.271978083436877	1.95259216192307	0.0516567983410092	0.261817576620957	Exon	DLPFC
e550155	ENSG00000226752.8	ENSG00000226752	PSMD5-AS1	0.120466256574212	1.01747406061307	1.95258582316911	0.0516575531612729	0.261817576620957	Exon	DLPFC
e199196	ENSG00000168393.12	ENSG00000168393	DTYMK	-0.152298152345194	-2.93175170067504	-1.95257942643504	0.0516583148952176	0.261817576620957	Exon	DLPFC
e245750	ENSG00000114544.16	ENSG00000114544	SLC41A3	0.0703861887211536	0.745729278770671	1.95256332434573	0.0516602324011169	0.261823398154798	Exon	DLPFC
e556504	ENSG00000197694.14	ENSG00000197694	SPTAN1	0.0530074839883692	3.52573263182702	1.95254809919111	0.051662045532885	0.261827067341445	Exon	DLPFC
e1121783	ENSG00000161179.13	ENSG00000161179	YDJC	0.0664999964959007	0.218912514543845	1.95254197558339	0.0516627747955806	0.261827067341445	Exon	DLPFC
e649079	ENSG00000167792.11	ENSG00000167792	NDUFV1	0.051144166377356	2.23359815714754	1.95253787587147	0.0516632630366151	0.261827067341445	Exon	DLPFC
e626639	ENSG00000110435.11	ENSG00000110435	PDHX	0.0582916566784515	1.08097446446528	1.95253137804193	0.0516640368811299	0.261827092449863	Exon	DLPFC
e598626	ENSG00000138107.12	ENSG00000138107	ACTR1A	0.0415032016943512	2.44165597627815	1.95252375486877	0.0516649447583498	0.261827347641478	Exon	DLPFC
e748372	ENSG00000121741.16	ENSG00000121741	ZMYM2	0.0422805313950992	2.27705072845833	1.95251804300868	0.051665625017676	0.261827347641478	Exon	DLPFC
e424487	ENSG00000197461.13	ENSG00000197461	PDGFA	-0.071202250343011	0.3206346686806	-1.95249634140247	0.0516682096594168	0.26183431333559	Exon	DLPFC
e891363	ENSG00000070729.13	ENSG00000070729	CNGB1	0.193772365780746	-2.45453430152159	1.95249358996861	0.0516685373604706	0.26183431333559	Exon	DLPFC
e1074203	ENSG00000108106.13	ENSG00000108106	UBE2S	0.0776234823509868	-0.405974471353827	1.95246887567228	0.0516714809589104	0.261845220475889	Exon	DLPFC
e850142	ENSG00000196547.14	ENSG00000196547	MAN2A2	-0.0915542032524087	-0.0944932077356692	-1.95246260722366	0.0516722275854392	0.261845220475889	Exon	DLPFC
e363849	ENSG00000113327.14	ENSG00000113327	GABRG2	0.129630308466368	2.97012175493832	1.95244979509415	0.0516737536492478	0.261849057070889	Exon	DLPFC
e558383	ENSG00000130707.17	ENSG00000130707	ASS1	0.0951398590275044	-0.0143264014354062	1.95244013749204	0.0516749039996078	0.261850989708047	Exon	DLPFC
e1041863	ENSG00000012124.15	ENSG00000012124	CD22	-0.210774410959153	-1.05220329279614	-1.95242642468718	0.0516765374161531	0.261855370080845	Exon	DLPFC
e779112	ENSG00000150527.16	ENSG00000150527	CTAGE5	0.0708346806475851	-0.841908414044441	1.95233183625824	0.0516878056077068	0.261908570932398	Exon	DLPFC
e1136872	ENSG00000196419.12	ENSG00000196419	XRCC6	0.0357254892849843	2.79578936439845	1.95228745614996	0.0516930932615693	0.261931466519688	Exon	DLPFC
e991736	ENSG00000101773.17	ENSG00000101773	RBBP8	0.12485896472849	-2.45984630603459	1.95227324799885	0.0516947861832605	0.261932785624686	Exon	DLPFC
e930108	ENSG00000171928.13	ENSG00000171928	TVP23B	-0.0780421913402616	-0.358298997763417	-1.95227235998733	0.0516948919926603	0.261932785624686	Exon	DLPFC
e464086	ENSG00000091129.19	ENSG00000091129	NRCAM	0.0539607251393072	3.94165918372087	1.95225970411068	0.0516964000004395	0.261935347216299	Exon	DLPFC
e269122	ENSG00000145012.12	ENSG00000145012	LPP	-0.112860485850471	-1.02979575628574	-1.95225520614814	0.051696935962931	0.261935347216299	Exon	DLPFC
e775040	ENSG00000100441.9	ENSG00000100441	KHNYN	-0.0829805331807585	0.0216363455876266	-1.95224406176267	0.0516982639115375	0.261938178171677	Exon	DLPFC
e537435	ENSG00000165072.9	ENSG00000165072	MAMDC2	0.168287451973688	-2.91674118641311	1.95223375198945	0.051699492434498	0.261940505293109	Exon	DLPFC
e486709	ENSG00000156011.16	ENSG00000156011	PSD3	0.0911640959371262	2.76901309244125	1.95220599653871	0.0517027999238883	0.261953365474133	Exon	DLPFC
e812852	ENSG00000248905.8	ENSG00000248905	FMN1	0.113006453566279	4.59278298169206	1.95218308662515	0.0517055301268587	0.26196330048174	Exon	DLPFC
e179778	ENSG00000163596.16	ENSG00000163596	ICA1L	0.0584449849658238	4.13340314832189	1.95217572764461	0.0517064071314544	0.26196384620305	Exon	DLPFC
e443506	ENSG00000230189.6	ENSG00000230189		-0.137085153489383	-1.76136818652716	-1.95216252168259	0.051707980979893	0.261967922325097	Exon	DLPFC
e109589	ENSG00000182551.13	ENSG00000182551	ADI1	-0.0699098810426385	1.29258946564279	-1.95214101817504	0.0517105437920014	0.261977008633714	Exon	DLPFC
e1163765	ENSG00000198908.11	ENSG00000198908	BHLHB9	0.0733920009856225	-0.049344943662304	1.95212791591397	0.0517121053864787	0.261981022358308	Exon	DLPFC
e1151897	ENSG00000102265.11	ENSG00000102265	TIMP1	-0.213141935643469	-2.59451350401111	-1.95210394577885	0.0517149623723252	0.261987757442073	Exon	DLPFC
e7450	ENSG00000162426.14	ENSG00000162426	SLC45A1	0.0875151126211666	-0.283334057290284	1.95210385208269	0.0517149735401739	0.261987757442073	Exon	DLPFC
e941852	ENSG00000275832.4	ENSG00000275832	ARHGAP23	-0.111211645802468	-0.55369639785002	-1.95208518708034	0.0517171983027244	0.26198907203732	Exon	DLPFC
e523951	ENSG00000196922.10	ENSG00000196922	ZNF252P	0.0650789695724195	3.49975675730421	1.95208246054138	0.0517175232974551	0.26198907203732	Exon	DLPFC
e210101	ENSG00000182973.18	ENSG00000182973	CNOT10	-0.0594979842433443	-0.409263437588282	-1.95208231092146	0.0517175411317217	0.26198907203732	Exon	DLPFC
e717465	ENSG00000061987.14	ENSG00000061987	MON2	-0.0605146965011114	0.580987307961452	-1.95204624886852	0.0517218397759004	0.262006950277115	Exon	DLPFC
e1035096	ENSG00000130511.15	ENSG00000130511	SSBP4	0.11537273149168	-0.702447174947809	1.95202361200127	0.0517245382736549	0.262015286701184	Exon	DLPFC
e960820	ENSG00000141179.13	ENSG00000141179	PCTP	0.14393449111574	-2.38222982228445	1.95201953477391	0.0517250243247223	0.262015286701184	Exon	DLPFC
e812835	ENSG00000248905.8	ENSG00000248905	FMN1	0.112994765193342	4.59278619098761	1.95197485176659	0.0517303512900738	0.262030889825826	Exon	DLPFC
e998635	ENSG00000167315.17	ENSG00000167315	ACAA2	-0.0941361871730573	1.43793038565937	-1.95196799622336	0.0517311686268206	0.262030889825826	Exon	DLPFC
e998637	ENSG00000167315.17	ENSG00000167315	ACAA2	-0.0941361871730573	1.43793038565937	-1.95196799622336	0.0517311686268206	0.262030889825826	Exon	DLPFC
e308754	ENSG00000164134.12	ENSG00000164134	NAA15	-0.0399546994996633	3.32962520563509	-1.95196285543956	0.0517317815323436	0.262030889825826	Exon	DLPFC
e1073841	ENSG00000133265.10	ENSG00000133265	HSPBP1	0.0694624587116295	1.42925069708873	1.95195027660036	0.0517332812593515	0.262030889825826	Exon	DLPFC
e776458	ENSG00000092148.12	ENSG00000092148	HECTD1	-0.0485004584636258	1.34377265642176	-1.95194505266518	0.0517339040999495	0.262030889825826	Exon	DLPFC
e898743	ENSG00000168807.16	ENSG00000168807	SNTB2	0.164338725413251	-2.85064705900151	1.95194432057473	0.0517339913863096	0.262030889825826	Exon	DLPFC
e280485	ENSG00000071127.16	ENSG00000071127	WDR1	-0.0650149129127743	0.408285208416011	-1.95193147956136	0.0517355224266874	0.262030889825826	Exon	DLPFC
e359658	ENSG00000113721.13	ENSG00000113721	PDGFRB	-0.0951773357005785	-0.0308436903067937	-1.95192534620472	0.0517362537232698	0.262030889825826	Exon	DLPFC
e618781	ENSG00000072952.18	ENSG00000072952	MRVI1	-0.10626310503081	1.15410208200675	-1.95191946212935	0.0517369553055407	0.262030889825826	Exon	DLPFC
e1129677	ENSG00000185721.11	ENSG00000185721	DRG1	0.0899896394239012	-1.12234618525329	1.95191651353223	0.0517373068817914	0.262030889825826	Exon	DLPFC
e331836	ENSG00000086200.16	ENSG00000086200	IPO11	0.0936774398073895	-1.4040301872079	1.95191624889268	0.0517373384362111	0.262030889825826	Exon	DLPFC
e361977	ENSG00000155508.13	ENSG00000155508	CNOT8	-0.115163825820706	-2.15362025763737	-1.9519017928334	0.0517390621357098	0.262035722486499	Exon	DLPFC
e506082	ENSG00000104325.6	ENSG00000104325	DECR1	-0.0636850656480829	1.18367601611744	-1.95188705719918	0.0517408192205966	0.262040724083299	Exon	DLPFC
e726055	ENSG00000184752.12	ENSG00000184752	NDUFA12	0.0721513456044217	1.3867527887922	1.95187843981363	0.0517418467854817	0.262042030941462	Exon	DLPFC
e336101	ENSG00000164347.17	ENSG00000164347	GFM2	0.0732048420009662	-0.0458961569928724	1.95186760853694	0.0517431383662199	0.262043439360309	Exon	DLPFC
e970925	ENSG00000069188.16	ENSG00000069188	SDK2	-0.13828817725442	-2.56997745644949	-1.95186320112729	0.0517436639376333	0.262043439360309	Exon	DLPFC
e655816	ENSG00000149273.14	ENSG00000149273	RPS3	-0.050258508921991	2.31098376394925	-1.95184210590681	0.0517461795464611	0.262052281851197	Exon	DLPFC
e350620	ENSG00000213585.10	ENSG00000213585	VDAC1	0.0708812651674464	1.77663239192512	1.95181600475703	0.0517492922554975	0.262063111286733	Exon	DLPFC
e119935	ENSG00000115760.13	ENSG00000115760	BIRC6	-0.0575951705252933	1.41069409236227	-1.9518067017097	0.0517504017342907	0.262063111286733	Exon	DLPFC
e647927	ENSG00000173120.14	ENSG00000173120	KDM2A	-0.0591363229747292	0.674031667799872	-1.95180481511222	0.05175062673181	0.262063111286733	Exon	DLPFC
e369366	ENSG00000204677.10	ENSG00000204677	FAM153C	0.189122487493617	-2.54800282903256	1.95179300716461	0.0517520349782317	0.262066345403404	Exon	DLPFC
e101187	ENSG00000143776.18	ENSG00000143776	CDC42BPA	-0.0412709041753558	1.64046469275051	-1.95178354387724	0.0517531636176427	0.262068163547242	Exon	DLPFC
e391723	ENSG00000112561.17	ENSG00000112561	TFEB	-0.189636682994161	-2.74953122489136	-1.95177101968601	0.0517546573476965	0.262071830358995	Exon	DLPFC
e976527	ENSG00000129667.12	ENSG00000129667	RHBDF2	-0.181726615728186	-2.09960476866606	-1.95174072268508	0.0517582709476739	0.262086231359984	Exon	DLPFC
e1001442	ENSG00000081923.11	ENSG00000081923	ATP8B1	0.131023388677081	-2.5712981403706	1.95170624706549	0.051762383199957	0.262098356369063	Exon	DLPFC
e359587	ENSG00000113721.13	ENSG00000113721	PDGFRB	-0.0951454427895348	-0.031207772325409	-1.95169668629939	0.0517635236568645	0.262098356369063	Exon	DLPFC
e359612	ENSG00000113721.13	ENSG00000113721	PDGFRB	-0.0951454427895348	-0.031207772325409	-1.95169668629939	0.0517635236568645	0.262098356369063	Exon	DLPFC
e339499	ENSG00000127184.11	ENSG00000127184	COX7C	0.054249474951194	4.6417109467853	1.95169483736096	0.0517637442101003	0.262098356369063	Exon	DLPFC
e264475	ENSG00000172578.11	ENSG00000172578	KLHL6	-0.219221070384694	-2.21638222731632	-1.95166000007663	0.0517678999724374	0.262115501026173	Exon	DLPFC
e440376	ENSG00000136273.11	ENSG00000136273	HUS1	0.0781847242985138	-0.794260763918312	1.95164613138925	0.051769554455203	0.262119335606617	Exon	DLPFC
e718623	ENSG00000155957.17	ENSG00000155957	TMBIM4	-0.0835274449045994	-0.075045786916262	-1.95163186201565	0.051771256784717	0.262119335606617	Exon	DLPFC
e153896	ENSG00000115762.16	ENSG00000115762	PLEKHB2	0.045573519950487	6.23686134361513	1.95162139599696	0.051772505405692	0.262119335606617	Exon	DLPFC
e305026	ENSG00000145362.17	ENSG00000145362	ANK2	0.0741498037954855	2.24468974947968	1.95161919980537	0.0517727674197949	0.262119335606617	Exon	DLPFC
e711773	ENSG00000170515.13	ENSG00000170515	PA2G4	-0.0327364506786792	2.11230008950085	-1.9516167885	0.0517730550990823	0.262119335606617	Exon	DLPFC
e375897	ENSG00000112186.11	ENSG00000112186	CAP2	0.120804702814531	3.36059289727391	1.95161493866315	0.0517732757936283	0.262119335606617	Exon	DLPFC
e674802	ENSG00000165495.15	ENSG00000165495	PKNOX2	0.092990050330165	0.536028636919068	1.95160410243225	0.0517745686246284	0.262121983846065	Exon	DLPFC
e1158120	ENSG00000181704.11	ENSG00000181704	YIPF6	-0.0648849843651278	0.34054260090466	-1.95158642279246	0.0517766779758993	0.262125162266118	Exon	DLPFC
e136581	ENSG00000115325.13	ENSG00000115325	DOK1	-0.154494747383597	-3.01990718334481	-1.95158301242485	0.0517770848739025	0.262125162266118	Exon	DLPFC
e64936	ENSG00000118298.10	ENSG00000118298	CA14	-0.220295257866767	-1.12639490394218	-1.95157544438924	0.0517779878414597	0.262125162266118	Exon	DLPFC
e863804	ENSG00000262246.5	ENSG00000262246	CORO7	-0.102476103080303	-1.11100883840416	-1.9515730335379	0.0517782754909476	0.262125162266118	Exon	DLPFC
e322861	ENSG00000038382.17	ENSG00000038382	TRIO	0.0647977412693197	1.34302749033563	1.95154242740931	0.0517819273621821	0.262137482909305	Exon	DLPFC
e788323	ENSG00000072415.8	ENSG00000072415	MPP5	-0.0630891623899813	1.98336874991214	-1.95153599717938	0.0517826946337965	0.262137482909305	Exon	DLPFC
e140021	ENSG00000234028.3	ENSG00000234028		-0.126723965294527	-1.47316474022816	-1.9515278449883	0.0517836673879873	0.262137482909305	Exon	DLPFC
e437603	ENSG00000106603.17	ENSG00000106603	COA1	0.0584198281023969	0.70909383822263	1.95152683062844	0.0517837884268046	0.262137482909305	Exon	DLPFC
e1156358	ENSG00000172943.19	ENSG00000172943	PHF8	-0.0895549442943242	-1.15719808175005	-1.95150455313336	0.0517864467560118	0.262147042783376	Exon	DLPFC
e420880	ENSG00000130338.12	ENSG00000130338	TULP4	-0.0587089995550366	0.586063437841427	-1.95148574863689	0.0517886907484432	0.262152385567979	Exon	DLPFC
e530418	ENSG00000137074.18	ENSG00000137074	APTX	0.063231490172206	-0.60635965687858	1.95147665819633	0.0517897755650826	0.262152385567979	Exon	DLPFC
e549992	ENSG00000136861.17	ENSG00000136861	CDK5RAP2	-0.0955054324386011	-1.10334796571062	-1.95147076241152	0.0517904791545526	0.262152385567979	Exon	DLPFC
e194714	ENSG00000157985.18	ENSG00000157985	AGAP1	-0.0667773664462232	0.434000631352451	-1.95146596607643	0.0517910515441343	0.262152385567979	Exon	DLPFC
e390832	ENSG00000164627.17	ENSG00000164627	KIF6	-0.201109531952881	-2.19083209765998	-1.95145913785348	0.0517918664262431	0.262152385567979	Exon	DLPFC
e961929	ENSG00000265148.5	ENSG00000265148	TSPOAP1-AS1	0.0890349816487174	-0.638496372097367	1.95145598601785	0.0517922425708562	0.262152385567979	Exon	DLPFC
e1084317	ENSG00000230133.1	ENSG00000230133		0.222072175724864	-2.16202589014061	1.9514505516057	0.0517928911268359	0.262152385567979	Exon	DLPFC
e797389	ENSG00000053254.15	ENSG00000053254	FOXN3	-0.0483343110038319	2.63944630401977	-1.95142318700457	0.0517961569886676	0.262158780161881	Exon	DLPFC
e518330	ENSG00000169398.19	ENSG00000169398	PTK2	-0.0693210643515388	1.37947056718331	-1.95142315353097	0.0517961609837217	0.262158780161881	Exon	DLPFC
e144253	ENSG00000144182.16	ENSG00000144182	LIPT1	-0.123480934345258	-2.55713966743497	-1.95142061391721	0.0517964640858301	0.262158780161881	Exon	DLPFC
e624128	ENSG00000134343.12	ENSG00000134343	ANO3	0.132065420965528	-0.134579957253933	1.95140970652716	0.0517977658963665	0.26216147247553	Exon	DLPFC
e60359	ENSG00000171943.11	ENSG00000171943	SRGAP2C	-0.0851236793333704	0.0425446876505054	-1.95140143678706	0.0517987529184332	0.262162571509503	Exon	DLPFC
e54641	ENSG00000116337.15	ENSG00000116337	AMPD2	0.0929359616943762	-0.0055952444257281	1.9513700422396	0.0518025001100651	0.262177132877872	Exon	DLPFC
e933543	ENSG00000109103.11	ENSG00000109103	UNC119	0.0836422938658716	-0.472373005311991	1.95136443144805	0.0518031698271343	0.262177132877872	Exon	DLPFC
e631340	ENSG00000110514.19	ENSG00000110514	MADD	0.0721486210700578	0.13772564416927	1.95134682348342	0.051805271601796	0.262180414289277	Exon	DLPFC
e454969	ENSG00000166448.14	ENSG00000166448	TMEM130	0.115553373820021	-0.375270316081327	1.95134609924902	0.0518053580515681	0.262180414289277	Exon	DLPFC
e29119	ENSG00000187801.14	ENSG00000187801	ZFP69B	0.0834984935411312	-0.204894054285471	1.95131616602049	0.0518089312007722	0.262193499526128	Exon	DLPFC
e250355	ENSG00000091513.14	ENSG00000091513	TF	-0.236396493321389	0.727278010480534	-1.9513115389789	0.0518094835522518	0.262193499526128	Exon	DLPFC
e1174240	ENSG00000130822.15	ENSG00000130822	PNCK	0.109992269616206	-1.01333053607732	1.95130455624105	0.0518103171235222	0.262193821409213	Exon	DLPFC
e616025	ENSG00000179532.12	ENSG00000179532	DNHD1	-0.173936888829691	-2.52215140197618	-1.9512837462605	0.0518128014024616	0.262202496810442	Exon	DLPFC
e1174440	ENSG00000130821.15	ENSG00000130821	SLC6A8	-0.115590830318746	0.0673938237224032	-1.95125640105641	0.0518160660033647	0.262214596770704	Exon	DLPFC
e46293	ENSG00000162618.12	ENSG00000162618	ADGRL4	-0.142167330052052	-2.06806020773692	-1.95125081860622	0.05181673248414	0.262214596770704	Exon	DLPFC
e574918	ENSG00000183621.15	ENSG00000183621	ZNF438	-0.0565455191389507	-0.0169017681240608	-1.95123031183168	0.0518191808205621	0.262221359845255	Exon	DLPFC
e1074971	ENSG00000240225.10	ENSG00000240225	ZNF542P	0.121026461484754	-1.84138312114901	1.95122468029378	0.0518198531958391	0.262221359845255	Exon	DLPFC
e514073	ENSG00000136986.9	ENSG00000136986	DERL1	-0.0636878202257396	-0.728844133245269	-1.95122004927916	0.0518204061195206	0.262221359845255	Exon	DLPFC
e708110	ENSG00000257379.1	ENSG00000257379		-0.0568514127931253	2.2940208223713	-1.95121382617096	0.0518211491402896	0.262221359845255	Exon	DLPFC
e849531	ENSG00000140575.12	ENSG00000140575	IQGAP1	-0.122527624425277	0.139031395091479	-1.95119423265857	0.0518234886063555	0.262229301174908	Exon	DLPFC
e525983	ENSG00000096968.13	ENSG00000096968	JAK2	-0.0613253501303015	-0.160080887211826	-1.95118759300752	0.0518242814010538	0.262229416154644	Exon	DLPFC
e616689	ENSG00000166387.11	ENSG00000166387	PPFIBP2	-0.153038885877583	-2.30282551171411	-1.95114086847439	0.0518298607417888	0.262241694972787	Exon	DLPFC
e121795	ENSG00000143889.15	ENSG00000143889	HNRNPLL	0.057670493159527	0.497084324295565	1.95113444259044	0.0518306280911478	0.262241694972787	Exon	DLPFC
e153882	ENSG00000115762.16	ENSG00000115762	PLEKHB2	0.0455690052583626	6.23681758563783	1.95113214107708	0.0518309029295566	0.262241694972787	Exon	DLPFC
e250360	ENSG00000091513.14	ENSG00000091513	TF	-0.236709874593944	2.90195007196129	-1.95111873464179	0.0518325039019538	0.262241694972787	Exon	DLPFC
e294937	ENSG00000138772.12	ENSG00000138772	ANXA3	-0.160419205830006	-2.06954711527915	-1.95111332711857	0.0518331496704136	0.262241694972787	Exon	DLPFC
e754680	ENSG00000226519.1	ENSG00000226519	LINC00390	0.186645466271291	-3.05199204365626	1.95110964105703	0.0518335898651452	0.262241694972787	Exon	DLPFC
e779751	ENSG00000129534.13	ENSG00000129534	MIS18BP1	0.112391168930196	-1.69816310921387	1.95110621259135	0.0518339993002309	0.262241694972787	Exon	DLPFC
e823455	ENSG00000104164.10	ENSG00000104164	BLOC1S6	0.0762692482349229	1.14250044301571	1.95110616820805	0.0518340046006025	0.262241694972787	Exon	DLPFC
e713606	ENSG00000076108.11	ENSG00000076108	BAZ2A	-0.085382257293842	-0.492741062119244	-1.95109516972658	0.0518353180824612	0.262241694972787	Exon	DLPFC
e828449	ENSG00000140262.17	ENSG00000140262	TCF12	-0.0890171096817875	1.15261572211699	-1.95109303265934	0.0518355733026698	0.262241694972787	Exon	DLPFC
e366105	ENSG00000113719.15	ENSG00000113719	ERGIC1	-0.109452558318035	-2.22760286936075	-1.95108915666609	0.0518360361975877	0.262241694972787	Exon	DLPFC
e352034	ENSG00000152377.13	ENSG00000152377	SPOCK1	-0.143318384663041	-2.73554214253561	-1.95108880241712	0.051836078504348	0.262241694972787	Exon	DLPFC
e948992	ENSG00000108828.15	ENSG00000108828	VAT1	-0.0692269604359161	0.0156780388365154	-1.95107105314113	0.0518381982777112	0.262241694972787	Exon	DLPFC
e726062	ENSG00000184752.12	ENSG00000184752	NDUFA12	0.0721445063773961	1.38668385724942	1.95107003814082	0.051838319500104	0.262241694972787	Exon	DLPFC
e90174	ENSG00000118194.18	ENSG00000118194	TNNT2	0.1439030351457	-0.722052207578687	1.95106032278543	0.0518394798257136	0.262241694972787	Exon	DLPFC
e228267	ENSG00000114904.12	ENSG00000114904	NEK4	0.0456529528432487	1.24164803395678	1.95105887186752	0.0518396531138067	0.262241694972787	Exon	DLPFC
e339487	ENSG00000127184.11	ENSG00000127184	COX7C	0.0542306157146918	4.64173007201981	1.95105764293949	0.0518397998892688	0.262241694972787	Exon	DLPFC
e501230	ENSG00000147576.15	ENSG00000147576	ADHFE1	-0.0995637087484175	-0.612256217661087	-1.95102679212741	0.051843484631321	0.262256438997641	Exon	DLPFC
e518097	ENSG00000167632.14	ENSG00000167632	TRAPPC9	-0.0647293694487169	0.0699227451834472	-1.95100974598874	0.0518455206728883	0.262262277044134	Exon	DLPFC
e934597	ENSG00000076604.14	ENSG00000076604	TRAF4	-0.140226210578734	-2.37980352138691	-1.95100423407461	0.0518461790467014	0.262262277044134	Exon	DLPFC
e721753	ENSG00000180881.19	ENSG00000180881	CAPS2	0.116116042133695	-1.26446248373999	1.95098733648817	0.0518481974325896	0.262268591020811	Exon	DLPFC
e339497	ENSG00000127184.11	ENSG00000127184	COX7C	0.0542285706064808	4.64172391343073	1.95097162800049	0.0518500738420113	0.262274186647724	Exon	DLPFC
e759705	ENSG00000005812.10	ENSG00000005812	FBXL3	-0.0483910314637156	1.53008284749977	-1.95095067265972	0.0518525770870701	0.262279162580041	Exon	DLPFC
e92401	ENSG00000182004.12	ENSG00000182004	SNRPE	0.0780990843631073	0.455958687993466	1.95094821252865	0.0518528709716024	0.262279162580041	Exon	DLPFC
e397729	ENSG00000151914.19	ENSG00000151914	DST	-0.0760399214770538	-0.24182958976569	-1.95094405014994	0.0518533682079375	0.262279162580041	Exon	DLPFC
e94525	ENSG00000162889.10	ENSG00000162889	MAPKAPK2	-0.102429947481059	-1.07508459319813	-1.95093121446838	0.0518549015792859	0.262279955260381	Exon	DLPFC
e600676	ENSG00000214413.7	ENSG00000214413	BBIP1	-0.0630218219383937	1.79337775539573	-1.95092984346936	0.051855065363306	0.262279955260381	Exon	DLPFC
e536775	ENSG00000196873.15	ENSG00000196873	CBWD3	0.0954059008434568	-0.793507632664981	1.95090744832885	0.0518577408214554	0.262289591702566	Exon	DLPFC
e664842	ENSG00000149311.17	ENSG00000149311	ATM	-0.0764689451589589	0.181406655540999	-1.95089808894411	0.0518588589841977	0.262291351381361	Exon	DLPFC
e488836	ENSG00000120913.23	ENSG00000120913	PDLIM2	-0.0875949354831395	-0.835810194903604	-1.95087207659919	0.0518619667772261	0.262302716137673	Exon	DLPFC
e547016	ENSG00000070159.13	ENSG00000070159	PTPN3	0.140797195839388	-0.960499280782716	1.95086555625065	0.0518627458124032	0.262302716137673	Exon	DLPFC
e507703	ENSG00000164944.11	ENSG00000164944	KIAA1429	-0.0423153791037562	2.59247977244814	-1.95085994009761	0.0518634168244114	0.262302716137673	Exon	DLPFC
e819827	ENSG00000159433.11	ENSG00000159433	STARD9	-0.15731738998958	-2.5384855981341	-1.95083046808979	0.0518669382282214	0.262312038681763	Exon	DLPFC
e728284	ENSG00000111647.12	ENSG00000111647	UHRF1BP1L	0.0568434451265434	1.04498618260242	1.95082592250949	0.0518674813656565	0.262312038681763	Exon	DLPFC
e141440	ENSG00000144028.14	ENSG00000144028	SNRNP200	-0.0507726359620437	1.01174823971088	-1.95082106215375	0.05186806211993	0.262312038681763	Exon	DLPFC
e771188	ENSG00000129473.9	ENSG00000129473	BCL2L2	0.0515623005975526	1.50691671744811	1.95081872513376	0.05186834136776	0.262312038681763	Exon	DLPFC
e368058	ENSG00000169228.13	ENSG00000169228	RAB24	0.0761687841865706	-0.115974846206631	1.95080164962484	0.0518703817390159	0.262318461603329	Exon	DLPFC
e779847	ENSG00000139915.18	ENSG00000139915	MDGA2	0.0880058884485258	-0.178653204637226	1.95078136779315	0.0518728053249055	0.262326822295188	Exon	DLPFC
e718631	ENSG00000155957.17	ENSG00000155957	TMBIM4	-0.0834977690307907	-0.0746993677414987	-1.95074628601322	0.0518769976613572	0.262339810459227	Exon	DLPFC
e899798	ENSG00000261556.9	ENSG00000261556	SMG1P7	0.0969686792530156	-0.328968503244563	1.9507405659188	0.0518776812500247	0.262339810459227	Exon	DLPFC
e1106435	ENSG00000156304.14	ENSG00000156304	SCAF4	-0.0950853370696933	-1.19213357898908	-1.95073777152012	0.0518780152016821	0.262339810459227	Exon	DLPFC
e938082	ENSG00000010244.17	ENSG00000010244	ZNF207	-0.0494558714127537	2.01130500276257	-1.95071822954547	0.0518803506650977	0.262339810459227	Exon	DLPFC
e122508	ENSG00000231312.6	ENSG00000231312		0.0808769635814164	-0.201819491373226	1.95071495039274	0.0518807425656353	0.262339810459227	Exon	DLPFC
e989219	ENSG00000154864.11	ENSG00000154864	PIEZO2	-0.20061026791865	-1.1420490411799	-1.95070399625194	0.0518820517430812	0.262339810459227	Exon	DLPFC
e157493	ENSG00000187123.14	ENSG00000187123	LYPD6	0.0990308664749356	-1.43454134610497	1.95069958882322	0.0518825785020619	0.262339810459227	Exon	DLPFC
e458688	ENSG00000172336.4	ENSG00000172336	POP7	0.064037742386829	1.39170835332431	1.95069816222333	0.0518827490047734	0.262339810459227	Exon	DLPFC
e348050	ENSG00000145794.16	ENSG00000145794	MEGF10	-0.121496486214685	-0.695749193113068	-1.9506878916103	0.051883976529886	0.262339810459227	Exon	DLPFC
e1022444	ENSG00000079805.16	ENSG00000079805	DNM2	-0.105129007669074	-0.460922169827699	-1.95068576527469	0.0518842306687261	0.262339810459227	Exon	DLPFC
e852660	ENSG00000184254.16	ENSG00000184254	ALDH1A3	0.129278426795486	-1.79930620537586	1.95068559175672	0.0518842514075745	0.262339810459227	Exon	DLPFC
e11475	ENSG00000065526.10	ENSG00000065526	SPEN	-0.0918190254345516	-1.02358359324737	-1.95068252146845	0.0518846183692524	0.262339810459227	Exon	DLPFC
e670613	ENSG00000019144.17	ENSG00000019144	PHLDB1	-0.15682941144532	0.032475879395541	-1.95067114292396	0.051885978354957	0.262342791508413	Exon	DLPFC
e230988	ENSG00000174839.12	ENSG00000174839	DENND6A	-0.0636724770590449	-0.757882715022998	-1.95062779050337	0.0518911601947757	0.262365096013158	Exon	DLPFC
e848653	ENSG00000255571.7	ENSG00000255571	MIR9-3HG	0.116904867441753	-1.58377385057106	1.95060806033085	0.0518935186521184	0.262373124861268	Exon	DLPFC
e45166	ENSG00000137968.16	ENSG00000137968	SLC44A5	0.134025539393121	-1.91609496400515	1.95056894985875	0.0518981940107381	0.262392867527328	Exon	DLPFC
e905121	ENSG00000197943.9	ENSG00000197943	PLCG2	-0.168509975767644	-2.81553721482559	-1.95053241415179	0.0519025618955305	0.262411055068629	Exon	DLPFC
e417579	ENSG00000111961.17	ENSG00000111961	SASH1	-0.0856882233473695	-0.0951287492197416	-1.9505088524636	0.0519053788856172	0.262421401110605	Exon	DLPFC
e838256	ENSG00000156642.16	ENSG00000156642	NPTN	0.0822091429277196	3.69712731699492	1.95050034288583	0.0519063963059272	0.262422568576797	Exon	DLPFC
e659721	ENSG00000149196.15	ENSG00000149196	HIKESHI	0.0690979460261045	0.326078120740663	1.95049403012968	0.0519071510811472	0.262422568576797	Exon	DLPFC
e119191	ENSG00000172954.13	ENSG00000172954	LCLAT1	-0.0576177754167784	0.834263624019764	-1.95045948819743	0.0519112811987297	0.262439552555468	Exon	DLPFC
e550256	ENSG00000056558.10	ENSG00000056558	TRAF1	-0.114068266800362	0.769177265044153	-1.95042455708551	0.051915458130601	0.26245676853935	Exon	DLPFC
e837664	ENSG00000260339.1	ENSG00000260339	HEXA-AS1	0.113289941995145	-1.68530667784071	1.95041811863464	0.0519162280473212	0.26245676853935	Exon	DLPFC
e30460	ENSG00000117394.19	ENSG00000117394	SLC2A1	-0.108318225300852	-0.552584684615012	-1.9504079490237	0.0519174441596246	0.262458001748219	Exon	DLPFC
e689834	ENSG00000151490.13	ENSG00000151490	PTPRO	0.0945577236180473	-0.0385341490661536	1.95039552746161	0.051918929599409	0.262458001748219	Exon	DLPFC
e327237	ENSG00000164327.12	ENSG00000164327	RICTOR	-0.0567603919101511	1.57069412711948	-1.95039067803573	0.0519195095305369	0.262458001748219	Exon	DLPFC
e682029	ENSG00000151079.7	ENSG00000151079	KCNA6	0.058910116014129	3.49357474226662	1.95039029816656	0.0519195549584034	0.262458001748219	Exon	DLPFC
e466941	ENSG00000106278.11	ENSG00000106278	PTPRZ1	-0.0830641855280369	0.690281191275436	-1.95034601078975	0.0519248514345145	0.262480879395367	Exon	DLPFC
e13370	ENSG00000127481.14	ENSG00000127481	UBR4	-0.0543845863378776	0.949379536110293	-1.95033851223965	0.0519257482562347	0.262481395797734	Exon	DLPFC
e248875	ENSG00000017260.19	ENSG00000017260	ATP2C1	0.0645336373888167	0.444873006747257	1.95033174706646	0.051926557377719	0.262481395797734	Exon	DLPFC
e213864	ENSG00000168314.17	ENSG00000168314	MOBP	-0.297694220262345	-2.13213606085834	-1.95032260308766	0.0519276510235685	0.262481395797734	Exon	DLPFC
e831281	ENSG00000185088.13	ENSG00000185088	RPS27L	-0.0674098615806724	1.15451457984135	-1.95031461145005	0.0519286068619826	0.262481395797734	Exon	DLPFC
e1041862	ENSG00000012124.15	ENSG00000012124	CD22	-0.211533199038568	-1.18894922766051	-1.95031293271192	0.0519288076490416	0.262481395797734	Exon	DLPFC
e1105599	ENSG00000198862.13	ENSG00000198862	LTN1	-0.047864478287456	1.06829390138517	-1.9502281023838	0.0519389547097439	0.262527171655783	Exon	DLPFC
e725194	ENSG00000070961.15	ENSG00000070961	ATP2B1	0.0960095651407201	4.32703151173867	1.95022433199014	0.0519394057476426	0.262527171655783	Exon	DLPFC
e1055843	ENSG00000159915.12	ENSG00000159915	ZNF233	0.118741752826087	-1.7328828538667	1.95018600016207	0.0519439914256835	0.262530074396575	Exon	DLPFC
e115545	ENSG00000138029.13	ENSG00000138029	HADHB	-0.096626338083102	3.01785487310142	-1.95018498255472	0.0519441131677856	0.262530074396575	Exon	DLPFC
e343771	ENSG00000145743.15	ENSG00000145743	FBXL17	0.0540670728736813	1.51479321120834	1.95018456967587	0.0519441625628776	0.262530074396575	Exon	DLPFC
e906341	ENSG00000103196.11	ENSG00000103196	CRISPLD2	-0.171417232961885	-2.31106166937854	-1.95018095491349	0.0519445950195564	0.262530074396575	Exon	DLPFC
e525912	ENSG00000147853.16	ENSG00000147853	AK3	-0.0757841434603661	3.8653801321074	-1.95018091172716	0.0519446001862266	0.262530074396575	Exon	DLPFC
e225421	ENSG00000164080.13	ENSG00000164080	RAD54L2	-0.0673508014629948	-0.475790040621328	-1.95018086509901	0.0519446057646641	0.262530074396575	Exon	DLPFC
e524717	ENSG00000107104.18	ENSG00000107104	KANK1	-0.0956357788672827	-0.0981199328525698	-1.9501451041992	0.0519488842289552	0.262547801225166	Exon	DLPFC
e992762	ENSG00000154040.20	ENSG00000154040	CABYR	0.131869583456435	-2.42345987485209	1.95012800442325	0.0519509301652325	0.262554244578369	Exon	DLPFC
e336121	ENSG00000164347.17	ENSG00000164347	GFM2	0.0731328443309753	-0.0460093279069734	1.95010758637484	0.0519533732114059	0.262555776641777	Exon	DLPFC
e2872	ENSG00000197530.12	ENSG00000197530	MIB2	0.164481701309267	-2.77693503119196	1.95010147434922	0.0519541045420268	0.262555776641777	Exon	DLPFC
e795608	ENSG00000021645.18	ENSG00000021645	NRXN3	0.0859990376069824	0.386075482740059	1.95010113944549	0.051954144614975	0.262555776641777	Exon	DLPFC
e726059	ENSG00000184752.12	ENSG00000184752	NDUFA12	0.0721155084686939	1.38652535911085	1.95009969516497	0.0519543174308361	0.262555776641777	Exon	DLPFC
e651211	ENSG00000085733.15	ENSG00000085733	CTTN	-0.0655159472925337	0.0651427849816252	-1.95007706155871	0.0519570257255427	0.262562169072123	Exon	DLPFC
e703966	ENSG00000050405.13	ENSG00000050405	LIMA1	-0.125143262607748	-1.77009992073922	-1.95007623646254	0.0519571244572368	0.262562169072123	Exon	DLPFC
e441955	ENSG00000154978.12	ENSG00000154978	VOPP1	0.141761641626904	-2.3892490644621	1.95004580215596	0.0519607663618297	0.262576676551931	Exon	DLPFC
e759758	ENSG00000005810.17	ENSG00000005810	MYCBP2	0.0628750598333038	1.62619452770448	1.95002607087704	0.051963127609077	0.26258471206922	Exon	DLPFC
e1155927	ENSG00000086758.15	ENSG00000086758	HUWE1	-0.0519991368991249	1.98585496990426	-1.95000793996168	0.0519652974198762	0.262589512222817	Exon	DLPFC
e370456	ENSG00000169045.17	ENSG00000169045	HNRNPH1	0.168774864336974	-2.75993004577165	1.94999552445804	0.0519667832847308	0.262589512222817	Exon	DLPFC
e314906	ENSG00000137628.16	ENSG00000137628	DDX60	-0.174320969199326	-2.99921384666993	-1.94999532240415	0.0519668074664672	0.262589512222817	Exon	DLPFC
e965868	ENSG00000136490.8	ENSG00000136490	LIMD2	0.118346292127659	-1.21654715384579	1.94998447696407	0.0519681054586888	0.262589512222817	Exon	DLPFC
e36564	ENSG00000085832.16	ENSG00000085832	EPS15	-0.117038633914121	0.433459354203701	-1.94998356117548	0.0519682150623551	0.262589512222817	Exon	DLPFC
e445206	ENSG00000106089.11	ENSG00000106089	STX1A	0.112287968585854	3.61940462427022	1.94997580709811	0.0519691430957922	0.262589512222817	Exon	DLPFC
e83282	ENSG00000117593.9	ENSG00000117593	DARS2	0.108226692943109	-2.26449028351715	1.94997303043254	0.0519694754196289	0.262589512222817	Exon	DLPFC
e24301	ENSG00000004455.16	ENSG00000004455	AK2	-0.053804347911432	2.57513015547834	-1.94994378052362	0.0519729762888788	0.262603304751788	Exon	DLPFC
e769936	ENSG00000197324.8	ENSG00000197324	LRP10	-0.121227403115038	-0.096935630760221	-1.94991966749469	0.0519758624831366	0.262613991155745	Exon	DLPFC
e552571	ENSG00000165219.21	ENSG00000165219	GAPVD1	-0.0449554951667381	0.902974052587081	-1.9499071472363	0.051977361140916	0.262615007104249	Exon	DLPFC
e184598	ENSG00000138375.12	ENSG00000138375	SMARCAL1	0.081420847223785	-1.63751940586951	1.94990381707069	0.0519777597632891	0.262615007104249	Exon	DLPFC
e906189	ENSG00000103187.7	ENSG00000103187	COTL1	-0.068957113270567	2.77066650205823	-1.94989544769078	0.0519787615932984	0.262615007104249	Exon	DLPFC
e685523	ENSG00000139197.10	ENSG00000139197	PEX5	0.0507711605751945	0.650942483759172	1.94988830004408	0.0519796171924602	0.262615007104249	Exon	DLPFC
e771524	ENSG00000129460.15	ENSG00000129460	NGDN	-0.0515592060897758	0.652516387911377	-1.9498857739585	0.0519799195768708	0.262615007104249	Exon	DLPFC
e1149883	ENSG00000182220.14	ENSG00000182220	ATP6AP2	0.0638213532611248	1.27008450630679	1.94984695588134	0.0519845664704225	0.262634587725989	Exon	DLPFC
e913146	ENSG00000141258.12	ENSG00000141258	SGSM2	0.0762232070226034	0.745861727568467	1.94982724636513	0.0519869260208087	0.262642611903949	Exon	DLPFC
e350426	ENSG00000155329.11	ENSG00000155329	ZCCHC10	0.0503853529465662	0.829747429306997	1.94980292125858	0.0519898382566395	0.262647137216146	Exon	DLPFC
e160179	ENSG00000157827.19	ENSG00000157827	FMNL2	-0.0957926690269312	2.41470970721245	-1.94980095619737	0.0519900735225019	0.262647137216146	Exon	DLPFC
e804016	ENSG00000080823.21	ENSG00000080823	MOK	0.0853846329235506	-0.0006563609828632	1.94979378681701	0.0519909318801731	0.262647137216146	Exon	DLPFC
e1080148	ENSG00000171984.14	ENSG00000171984	C20orf196	-0.150222552117549	-3.10192817743068	-1.9497767775595	0.0519929683697117	0.262647137216146	Exon	DLPFC
e787713	ENSG00000139998.14	ENSG00000139998	RAB15	0.110555539956754	0.474651850359906	1.94976864063721	0.0519939426133053	0.262647137216146	Exon	DLPFC
e146461	ENSG00000115652.14	ENSG00000115652	UXS1	0.0813866742199173	-0.658447568787387	1.94976524328141	0.0519943493873829	0.262647137216146	Exon	DLPFC
e607793	ENSG00000130643.8	ENSG00000130643	CALY	0.134915532401397	0.484661172404033	1.94975588878675	0.0519954694387068	0.262647137216146	Exon	DLPFC
e226662	ENSG00000023330.14	ENSG00000023330	ALAS1	0.0461496425166224	1.20597832610136	1.94975453682208	0.0519956313165586	0.262647137216146	Exon	DLPFC
e116036	ENSG00000213699.8	ENSG00000213699	SLC35F6	-0.0426689793312944	3.2748127791487	-1.94974239813325	0.0519970847646811	0.262647137216146	Exon	DLPFC
e118151	ENSG00000119760.15	ENSG00000119760	SUPT7L	0.0325758335518089	2.76957719822389	1.9497363866755	0.0519978045702124	0.262647137216146	Exon	DLPFC
e250622	ENSG00000114019.14	ENSG00000114019	AMOTL2	-0.113493103694987	-0.361740628152587	-1.94973503347072	0.0519979666026618	0.262647137216146	Exon	DLPFC
e368221	ENSG00000169220.17	ENSG00000169220	RGS14	0.142930643289272	0.237199939564124	1.94972098487258	0.0519996488038441	0.262647137216146	Exon	DLPFC
e379156	ENSG00000204655.11	ENSG00000204655	MOG	-0.230516845706124	1.6456406586949	-1.94971838955448	0.0519999595763078	0.262647137216146	Exon	DLPFC
e51698	ENSG00000283495.1	ENSG00000283495		0.0795836871410462	-0.330715106834932	1.94971755096837	0.0520000599918744	0.262647137216146	Exon	DLPFC
e517719	ENSG00000131773.13	ENSG00000131773	KHDRBS3	0.069248536216602	1.4477555618646	1.94970965157813	0.0520010059036188	0.262647137216146	Exon	DLPFC
e173537	ENSG00000138448.11	ENSG00000138448	ITGAV	-0.0890491562636548	0.64580109934042	-1.94970340724362	0.052001753641098	0.262647137216146	Exon	DLPFC
e363441	ENSG00000164611.12	ENSG00000164611	PTTG1	0.133228976366375	-2.05851589110147	1.94970161629614	0.0520019681025369	0.262647137216146	Exon	DLPFC
e755250	ENSG00000235903.7	ENSG00000235903	CPB2-AS1	-0.143419253335634	-1.44033686373375	-1.94969762393316	0.0520024461805975	0.262647137216146	Exon	DLPFC
e249909	ENSG00000081307.12	ENSG00000081307	UBA5	0.0542338083828613	3.36718095098096	1.94969286440209	0.0520030161304384	0.262647137216146	Exon	DLPFC
e360446	ENSG00000211445.11	ENSG00000211445	GPX3	0.120758292173912	-0.287173997184135	1.9496909304731	0.052003247718307	0.262647137216146	Exon	DLPFC
e160174	ENSG00000157827.19	ENSG00000157827	FMNL2	-0.0959532201730602	3.04383205739762	-1.94966992940775	0.0520057626502793	0.262647189066823	Exon	DLPFC
e299594	ENSG00000163110.14	ENSG00000163110	PDLIM5	-0.128840846165759	-2.65692504182765	-1.94966534682629	0.0520063114398582	0.262647189066823	Exon	DLPFC
e74120	ENSG00000163472.18	ENSG00000163472	TMEM79	-0.158021125363268	-2.6908182253281	-1.94966519910976	0.0520063291298145	0.262647189066823	Exon	DLPFC
e186898	ENSG00000181378.13	ENSG00000181378	CFAP65	0.169644241585314	-3.13630798436568	1.94966508179881	0.0520063431785199	0.262647189066823	Exon	DLPFC
e557556	ENSG00000119383.19	ENSG00000119383	PTPA	0.0525221125926377	2.46357959429291	1.94964683446662	0.0520085284472575	0.262651619439036	Exon	DLPFC
e972931	ENSG00000125445.10	ENSG00000125445	MRPS7	0.0954606657606418	-0.720303119419329	1.9496445783593	0.0520087986401002	0.262651619439036	Exon	DLPFC
e167550	ENSG00000091428.17	ENSG00000091428	RAPGEF4	0.0576740786370463	2.73720760478227	1.9496384351241	0.05200953436382	0.262651619439036	Exon	DLPFC
e32025	ENSG00000117410.13	ENSG00000117410	ATP6V0B	0.0677956232708291	2.03758021178202	1.94962312459393	0.0520113680155646	0.262656984248612	Exon	DLPFC
e527797	ENSG00000147862.15	ENSG00000147862	NFIB	-0.084141070166225	-1.05592574813985	-1.94961279276687	0.0520126054281387	0.262659337940775	Exon	DLPFC
e1032717	ENSG00000105393.15	ENSG00000105393	BABAM1	0.0548005660156437	0.97800623925941	1.94959315502467	0.0520149574510049	0.262666655506433	Exon	DLPFC
e968678	ENSG00000171634.16	ENSG00000171634	BPTF	-0.0534031871125329	1.52515066997695	-1.94958146687999	0.0520163573887456	0.262666655506433	Exon	DLPFC
e270056	ENSG00000198836.8	ENSG00000198836	OPA1	0.0561561544522344	1.76652662631249	1.9495812542616	0.052016382855229	0.262666655506433	Exon	DLPFC
e374687	ENSG00000137210.13	ENSG00000137210	TMEM14B	0.0874222785798218	-1.37129915182697	1.94955723657059	0.052019259654581	0.262666655506433	Exon	DLPFC
e850060	ENSG00000196547.14	ENSG00000196547	MAN2A2	-0.174898817098571	-2.42922969409228	-1.9495552959652	0.0520194921029242	0.262666655506433	Exon	DLPFC
e746631	ENSG00000182870.12	ENSG00000182870	GALNT9	0.160679195589736	-0.993444692930085	1.94955423649661	0.0520196190078769	0.262666655506433	Exon	DLPFC
e445374	ENSG00000049540.16	ENSG00000049540	ELN	-0.173512991355282	-2.9640402899432	-1.94953945553301	0.0520213895239878	0.262666655506433	Exon	DLPFC
e721508	ENSG00000121749.15	ENSG00000121749	TBC1D15	-0.053992934319014	0.672817392088729	-1.94953576047005	0.0520218321396097	0.262666655506433	Exon	DLPFC
e157647	ENSG00000184898.6	ENSG00000184898	RBM43	-0.0794646625031412	1.19967266226823	-1.94953228431022	0.0520222485366598	0.262666655506433	Exon	DLPFC
e96789	ENSG00000066027.11	ENSG00000066027	PPP2R5A	-0.0766084245865384	-0.0562027503661417	-1.94952666514249	0.0520229216430671	0.262666655506433	Exon	DLPFC
e1175588	ENSG00000172534.13	ENSG00000172534	HCFC1	-0.0710038065460507	-0.143876478489901	-1.9495253363898	0.0520230808121818	0.262666655506433	Exon	DLPFC
e381707	ENSG00000204525.15	ENSG00000204525	HLA-C	-0.157507844136555	0.782996604732202	-1.94951802828461	0.052023956245485	0.262666655506433	Exon	DLPFC
e1119049	ENSG00000184702.17	ENSG00000184702	SEPT5	0.10448158115507	4.85983254574699	1.9495169776749	0.0520240820983754	0.262666655506433	Exon	DLPFC
e343616	ENSG00000112874.9	ENSG00000112874	NUDT12	-0.0719842961380013	-0.129507344680717	-1.94949433289327	0.0520267947865495	0.262676063053746	Exon	DLPFC
e850375	ENSG00000166965.12	ENSG00000166965	RCCD1	0.0869743921176499	-0.746517870714339	1.94948854516539	0.052027488135373	0.262676063053746	Exon	DLPFC
e203734	ENSG00000157020.17	ENSG00000157020	SEC13	-0.0407360359402749	1.91227988730418	-1.94947224448772	0.0520294409391941	0.262678063114498	Exon	DLPFC
e368144	ENSG00000169223.14	ENSG00000169223	LMAN2	-0.055989739045424	0.616984388148437	-1.94946989187458	0.0520297227848271	0.262678063114498	Exon	DLPFC
e352167	ENSG00000146021.14	ENSG00000146021	KLHL3	-0.129021421582299	-2.76585626062977	-1.94946592144889	0.0520301984490844	0.262678063114498	Exon	DLPFC
e281852	ENSG00000169744.12	ENSG00000169744	LDB2	0.0805069885268314	1.71806269288213	1.94944416720338	0.0520328047123111	0.26268397857951	Exon	DLPFC
e831621	ENSG00000259248.5	ENSG00000259248	USP3-AS1	0.114957118777502	-2.30426416340757	1.94944194609913	0.0520330708174523	0.26268397857951	Exon	DLPFC
e950093	ENSG00000108852.14	ENSG00000108852	MPP2	-0.0584094754944083	1.74724106826073	-1.94943107350685	0.0520343734529905	0.26268397857951	Exon	DLPFC
e814274	ENSG00000176454.13	ENSG00000176454	LPCAT4	0.096099559084911	1.07825033389695	1.94943038631	0.0520344557863489	0.26268397857951	Exon	DLPFC
e189500	ENSG00000123983.13	ENSG00000123983	ACSL3	0.045658522228023	2.23250443028507	1.9494013877068	0.052037930221598	0.262692226154152	Exon	DLPFC
e308846	ENSG00000145391.13	ENSG00000145391	SETD7	-0.0573093153259169	1.5687136236681	-1.94939879632217	0.0520382407149372	0.262692226154152	Exon	DLPFC
e557954	ENSG00000187239.16	ENSG00000187239	FNBP1	-0.0988293271965816	0.943474559272286	-1.94939743503718	0.0520384038213842	0.262692226154152	Exon	DLPFC
e837047	ENSG00000067225.17	ENSG00000067225	PKM	0.0551834933849653	4.79606773385449	1.94936513311611	0.052042274299001	0.262705482954438	Exon	DLPFC
e1050130	ENSG00000105221.16	ENSG00000105221	AKT2	-0.07264275262889	-0.452325481958081	-1.94936264127546	0.0520425728861334	0.262705482954438	Exon	DLPFC
e625641	ENSG00000060749.14	ENSG00000060749	QSER1	-0.0646515736215763	2.9967108279464	-1.94934017549922	0.0520452649337175	0.262715177687802	Exon	DLPFC
e304844	ENSG00000145362.17	ENSG00000145362	ANK2	0.0400585897511972	4.43270147041604	1.94931882847879	0.052047823030488	0.262724195984049	Exon	DLPFC
e188192	ENSG00000054356.13	ENSG00000054356	PTPRN	0.188571625352526	-2.86241117791271	1.94930468062676	0.0520495184810053	0.26272885965822	Exon	DLPFC
e778737	ENSG00000100934.14	ENSG00000100934	SEC23A	0.0744074893084634	0.905714316657046	1.94927447193074	0.0520531387864872	0.262738902495908	Exon	DLPFC
e348038	ENSG00000145794.16	ENSG00000145794	MEGF10	-0.117537939572161	0.0285374918854409	-1.94927225375798	0.0520534046276475	0.262738902495908	Exon	DLPFC
e306716	ENSG00000138686.9	ENSG00000138686	BBS7	0.073935527466374	0.720755534166619	1.94926876470111	0.0520538227826551	0.262738902495908	Exon	DLPFC
e90258	ENSG00000118194.18	ENSG00000118194	TNNT2	0.14398629534556	-1.18223524174537	1.94925824542795	0.052055083509121	0.26274137146158	Exon	DLPFC
e127656	ENSG00000138035.14	ENSG00000138035	PNPT1	-0.0785037504172851	-0.0218549852862095	-1.9492242465494	0.0520591584229061	0.262756731385553	Exon	DLPFC
e713102	ENSG00000170581.13	ENSG00000170581	STAT2	-0.0858487739687442	-0.4986241246516	-1.9492109497842	0.0520607521710582	0.262756731385553	Exon	DLPFC
e437640	ENSG00000106603.17	ENSG00000106603	COA1	0.07670269349668	-0.223230691218003	1.94921023299885	0.0520608380859996	0.262756731385553	Exon	DLPFC
e590430	ENSG00000148600.14	ENSG00000148600	CDHR1	-0.120630493904939	-1.36403608818292	-1.94920710392675	0.0520612131425597	0.262756731385553	Exon	DLPFC
e783410	ENSG00000126777.17	ENSG00000126777	KTN1	-0.0646017815103838	1.3639860969419	-1.9491950480237	0.0520626582073461	0.262760130259145	Exon	DLPFC
e718602	ENSG00000155957.17	ENSG00000155957	TMBIM4	-0.0834361907152656	-0.0748016966947042	-1.94918216708331	0.0520642022013657	0.262764028320226	Exon	DLPFC
e132392	ENSG00000115998.7	ENSG00000115998	C2orf42	0.136095419678457	-2.66660636684001	1.94916564228772	0.0520661830280983	0.262770130894227	Exon	DLPFC
e950534	ENSG00000168591.15	ENSG00000168591	TMUB2	0.085495659772138	-1.16457131948532	1.9491107132034	0.0520727678306641	0.262796439236917	Exon	DLPFC
e602734	ENSG00000187164.18	ENSG00000187164	SHTN1	-0.137453112506939	1.27471913248299	-1.94910586110854	0.0520733495249343	0.262796439236917	Exon	DLPFC
e502746	ENSG00000147592.8	ENSG00000147592	LACTB2	-0.081718618808141	-0.611812409127524	-1.94909474374088	0.0520746823531463	0.262796439236917	Exon	DLPFC
e988360	ENSG00000178127.12	ENSG00000178127	NDUFV2	0.0578552189307104	1.55575946887532	1.94908540887198	0.0520758015050043	0.262796439236917	Exon	DLPFC
e585244	ENSG00000107719.8	ENSG00000107719	PALD1	-0.108591001148766	-1.716076009082	-1.94908424046053	0.052075941586577	0.262796439236917	Exon	DLPFC
e145553	ENSG00000071054.16	ENSG00000071054	MAP4K4	-0.112828402803309	1.03708668839287	-1.94907908516818	0.0520765596615544	0.262796439236917	Exon	DLPFC
e1126771	ENSG00000182944.17	ENSG00000182944	EWSR1	-0.0520932413006756	1.5837472816713	-1.94907366535839	0.0520772094565306	0.262796439236917	Exon	DLPFC
e646624	ENSG00000254986.7	ENSG00000254986	DPP3	-0.0750279288252903	-0.407746777461496	-1.94906677643145	0.0520780353975799	0.262796439236917	Exon	DLPFC
e73465	ENSG00000273002.1	ENSG00000273002		-0.194372278134098	-2.73625185551487	-1.94906264703283	0.0520785304929981	0.262796439236917	Exon	DLPFC
e689833	ENSG00000151490.13	ENSG00000151490	PTPRO	0.0943492206372677	-0.0259540584519149	1.94905778675901	0.052079113221971	0.262796439236917	Exon	DLPFC
e687000	ENSG00000003056.7	ENSG00000003056	M6PR	0.0481831544053943	1.0143347718995	1.94904979467345	0.0520800714555726	0.262797380304669	Exon	DLPFC
e871239	ENSG00000157106.16	ENSG00000157106	SMG1	-0.0441368430278214	2.20191621581645	-1.94902188026292	0.0520834184486184	0.262810374907524	Exon	DLPFC
e115561	ENSG00000138029.13	ENSG00000138029	HADHB	-0.0965711325267924	3.01789430854782	-1.94901460126987	0.0520842912439838	0.262810884630128	Exon	DLPFC
e305560	ENSG00000236922.9	ENSG00000236922	LINC01378	0.155389523075527	-1.11901797303381	1.94897294358227	0.0520892864894524	0.262831318879915	Exon	DLPFC
e500673	ENSG00000185942.11	ENSG00000185942	NKAIN3	-0.130260995306821	-2.09513959426825	-1.94896092090468	0.05209072822437	0.262831318879915	Exon	DLPFC
e889748	ENSG00000140848.16	ENSG00000140848	CPNE2	-0.146801685794937	-0.517662401565003	-1.94895623147173	0.05209129058067	0.262831318879915	Exon	DLPFC
e960421	ENSG00000141198.13	ENSG00000141198	TOM1L1	0.109691356905562	-1.17875613577618	1.94893778556815	0.0520935026609384	0.262831318879915	Exon	DLPFC
e721619	ENSG00000236333.3	ENSG00000236333	TRHDE-AS1	0.142647193193895	-2.07480415220005	1.948933570736	0.0520940081255405	0.262831318879915	Exon	DLPFC
e1137361	ENSG00000198951.11	ENSG00000198951	NAGA	-0.106778823593136	-1.83760814765121	-1.94892800725324	0.0520946753336485	0.262831318879915	Exon	DLPFC
e805334	ENSG00000126214.21	ENSG00000126214	KLC1	0.100594411877979	0.464851700591376	1.9489258626266	0.0520949325327832	0.262831318879915	Exon	DLPFC
e307380	ENSG00000151458.11	ENSG00000151458	ANKRD50	0.0867148642594987	-0.8064779510554	1.94892336860379	0.0520952316353736	0.262831318879915	Exon	DLPFC
e1060046	ENSG00000118160.13	ENSG00000118160	SLC8A2	0.157110725557912	-0.992506290303226	1.94892069519737	0.052095552252641	0.262831318879915	Exon	DLPFC
e833288	ENSG00000138614.14	ENSG00000138614	VWA9	-0.0614897271298652	0.769757276743476	-1.94891078690265	0.0520967405527093	0.262831318879915	Exon	DLPFC
e800860	ENSG00000100697.14	ENSG00000100697	DICER1	-0.0705114298673166	1.52886347070237	-1.94891003133816	0.052096831168362	0.262831318879915	Exon	DLPFC
e43080	ENSG00000184588.17	ENSG00000184588	PDE4B	-0.153004838060661	-1.0281951556445	-1.94885731578335	0.0521031537277407	0.262859322147214	Exon	DLPFC
e745081	ENSG00000139364.10	ENSG00000139364	TMEM132B	0.0724901427280015	1.81519207393226	1.94883433752269	0.0521059098791299	0.262863923623402	Exon	DLPFC
e901748	ENSG00000182149.20	ENSG00000182149	IST1	-0.0503436766012082	1.30350653082676	-1.94883230934141	0.0521061531573258	0.262863923623402	Exon	DLPFC
e121726	ENSG00000119787.13	ENSG00000119787	ATL2	0.0689371786228334	0.141793764827115	1.94883040465883	0.0521063816228519	0.262863923623402	Exon	DLPFC
e163378	ENSG00000136531.14	ENSG00000136531	SCN2A	0.10488243715518	3.6758812037867	1.94881015709153	0.0521088103583484	0.262872281652202	Exon	DLPFC
e126506	ENSG00000068878.14	ENSG00000068878	PSME4	-0.0733484590792364	0.672530307665439	-1.94879378940921	0.0521107737635149	0.262872701797324	Exon	DLPFC
e106968	ENSG00000232184.1	ENSG00000232184		-0.106214733464552	-1.32394536066062	-1.94878327279276	0.0521120353297744	0.262872701797324	Exon	DLPFC
e653285	ENSG00000186642.15	ENSG00000186642	PDE2A	0.120745059564867	0.26430273787539	1.94878221399934	0.0521121623433454	0.262872701797324	Exon	DLPFC
e486175	ENSG00000104763.18	ENSG00000104763	ASAH1	-0.0488608418764555	3.91820069034219	-1.94878134051294	0.0521122671275568	0.262872701797324	Exon	DLPFC
e17803	ENSG00000157978.11	ENSG00000157978	LDLRAP1	-0.189415530050558	-1.91409515081657	-1.94877728655066	0.0521127534468204	0.262872701797324	Exon	DLPFC
e569782	ENSG00000151468.10	ENSG00000151468	CCDC3	0.0787796915645098	0.731028919321405	1.9487684320257	0.0521138156618855	0.262873955275326	Exon	DLPFC
e464516	ENSG00000173114.12	ENSG00000173114	LRRN3	0.0855508349359155	1.46233435957823	1.94875924917613	0.0521149172829533	0.262873955275326	Exon	DLPFC
e146980	ENSG00000169756.16	ENSG00000169756	LIMS1	-0.151863280518706	-2.6403751149985	-1.94875005830172	0.0521160198863065	0.262873955275326	Exon	DLPFC
e765433	ENSG00000153531.13	ENSG00000153531	ADPRHL1	0.112049697505212	-1.32593712492848	1.9487391541055	0.0521173280574728	0.262873955275326	Exon	DLPFC
e200350	ENSG00000150995.18	ENSG00000150995	ITPR1	0.110162211688514	2.37930698556847	1.94873333117225	0.0521180266432657	0.262873955275326	Exon	DLPFC
e804108	ENSG00000080823.21	ENSG00000080823	MOK	0.0853556372861793	-0.0006457014298256	1.94873243226039	0.0521181344877328	0.262873955275326	Exon	DLPFC
e437717	ENSG00000106608.16	ENSG00000106608	URGCP	0.0394517782015087	4.22883817541056	1.94872740632936	0.0521187374633787	0.262873955275326	Exon	DLPFC
e800247	ENSG00000100628.11	ENSG00000100628	ASB2	0.163773447808322	-2.05925229249293	1.94872373726231	0.0521191776557844	0.262873955275326	Exon	DLPFC
e1149916	ENSG00000182220.14	ENSG00000182220	ATP6AP2	0.0601558400333475	3.77064383760931	1.94869878943054	0.0521221708280956	0.262885158235205	Exon	DLPFC
e327616	ENSG00000112936.18	ENSG00000112936	C7	-0.205995474075518	-2.7724184257192	-1.94866587804162	0.0521261196669805	0.262894909566161	Exon	DLPFC
e658370	ENSG00000137494.13	ENSG00000137494	ANKRD42	0.0909795746913363	-0.28784394065923	1.94866456269862	0.0521262774922681	0.262894909566161	Exon	DLPFC
e839272	ENSG00000138629.15	ENSG00000138629	UBL7	0.0967962705576712	-1.34375147346834	1.94866337251936	0.0521264202997645	0.262894909566161	Exon	DLPFC
e225591	ENSG00000164082.14	ENSG00000164082	GRM2	0.170429918709979	-1.53947890509371	1.94862869903281	0.052130580854079	0.262908305224684	Exon	DLPFC
e683942	ENSG00000111652.9	ENSG00000111652	COPS7A	0.123968836610789	-2.52460829369472	1.94862836862339	0.0521306205020348	0.262908305224684	Exon	DLPFC
e538906	ENSG00000197969.11	ENSG00000197969	VPS13A	0.0773105380965725	0.229032883916733	1.9486065974089	0.0521332330261818	0.262912376051422	Exon	DLPFC
e1100645	ENSG00000101191.16	ENSG00000101191	DIDO1	-0.0450849738350346	1.9724353107448	-1.94860467685466	0.052133463496063	0.262912376051422	Exon	DLPFC
e875455	ENSG00000166847.9	ENSG00000166847	DCTN5	0.04593150892008	6.53970165266862	1.9486004366502	0.0521339723310774	0.262912376051422	Exon	DLPFC
e1073946	ENSG00000160469.16	ENSG00000160469	BRSK1	0.0787501161220461	0.916417550767716	1.9485959062698	0.0521345159925301	0.262912376051422	Exon	DLPFC
e993176	ENSG00000141380.13	ENSG00000141380	SS18	-0.0817327241199109	-0.601201202901666	-1.94858760682985	0.0521355119666289	0.262913505137995	Exon	DLPFC
e235057	ENSG00000113805.8	ENSG00000113805	CNTN3	0.0977386336643042	0.0186832207730858	1.94856479547915	0.0521382495245706	0.262919849318029	Exon	DLPFC
e568787	ENSG00000165629.19	ENSG00000165629	ATP5C1	0.0647604334305528	2.8557484773455	1.94856425648284	0.0521383142102156	0.262919849318029	Exon	DLPFC
e647256	ENSG00000173898.11	ENSG00000173898	SPTBN2	0.115472435570143	1.36671463575927	1.94854861020707	0.0521401919694074	0.262925424788971	Exon	DLPFC
e84819	ENSG00000143322.19	ENSG00000143322	ABL2	-0.0530661077666955	0.232909498109817	-1.94852473998247	0.05214305682022	0.262932501004829	Exon	DLPFC
e821472	ENSG00000166762.16	ENSG00000166762	CATSPER2	0.106808393353457	-0.984528938728988	1.94851703994646	0.0521439809894727	0.262932501004829	Exon	DLPFC
e1094790	ENSG00000062598.17	ENSG00000062598	ELMO2	-0.0445972836561745	1.13833974820884	-1.94850846401905	0.0521450103006473	0.262932501004829	Exon	DLPFC
e100613	ENSG00000143742.12	ENSG00000143742	SRP9	-0.083741264956181	0.535863038419322	-1.94850026755134	0.0521459940837641	0.262932501004829	Exon	DLPFC
e760867	ENSG00000125257.13	ENSG00000125257	ABCC4	-0.159075660321956	-2.72699056781399	-1.94850003812121	0.0521460216213981	0.262932501004829	Exon	DLPFC
e1122027	ENSG00000100034.13	ENSG00000100034	PPM1F	0.0745642058050936	-0.110220457398016	1.94849072104246	0.0521471399255672	0.262932501004829	Exon	DLPFC
e89556	ENSG00000118200.14	ENSG00000118200	CAMSAP2	0.055933423929268	1.90717797299621	1.94848879127279	0.0521473715532028	0.262932501004829	Exon	DLPFC
e761190	ENSG00000185352.8	ENSG00000185352	HS6ST3	0.117641534394844	1.23000537440986	1.94848545228219	0.0521477723297579	0.262932501004829	Exon	DLPFC
e795802	ENSG00000211448.11	ENSG00000211448	DIO2	0.148543556808243	-1.84932140340438	1.94846318855238	0.0521504446947969	0.262939625579109	Exon	DLPFC
e565709	ENSG00000181090.18	ENSG00000181090	EHMT1	-0.0823649052468635	-0.768377436625794	-1.94846081444381	0.0521507296711189	0.262939625579109	Exon	DLPFC
e1044005	ENSG00000011600.11	ENSG00000011600	TYROBP	-0.182871712104717	-1.76810979708342	-1.94841366416922	0.0521563896292375	0.262950046304399	Exon	DLPFC
e784383	ENSG00000032219.18	ENSG00000032219	ARID4A	0.0525173804958966	3.01958095804255	1.94841117114663	0.0521566889081008	0.262950046304399	Exon	DLPFC
e68748	ENSG00000143554.13	ENSG00000143554	SLC27A3	0.125573091249013	-2.43822728651239	1.94839344616378	0.0521588167734447	0.262950046304399	Exon	DLPFC
e839247	ENSG00000138629.15	ENSG00000138629	UBL7	0.075394984496661	-0.308182516660557	1.94838738403984	0.0521595445417105	0.262950046304399	Exon	DLPFC
e852862	ENSG00000131871.14	ENSG00000131871	VIMP	-0.0841272867975272	-0.231712428246651	-1.94837613111827	0.0521608954966504	0.262950046304399	Exon	DLPFC
e754716	ENSG00000151778.10	ENSG00000151778	SERP2	0.0717166259401138	1.04835240185431	1.94837498353021	0.0521610332705009	0.262950046304399	Exon	DLPFC
e168179	ENSG00000163328.13	ENSG00000163328	GPR155	0.0594693470990506	4.68643870325421	1.94836988559066	0.052161645308068	0.262950046304399	Exon	DLPFC
e458510	ENSG00000077080.9	ENSG00000077080	ACTL6B	0.172120204227661	-2.39182019200905	1.94836603562695	0.0521621075228078	0.262950046304399	Exon	DLPFC
e458531	ENSG00000077080.9	ENSG00000077080	ACTL6B	0.172120204227661	-2.39182019200905	1.94836603562695	0.0521621075228078	0.262950046304399	Exon	DLPFC
e458546	ENSG00000077080.9	ENSG00000077080	ACTL6B	0.172120204227661	-2.39182019200905	1.94836603562695	0.0521621075228078	0.262950046304399	Exon	DLPFC
e504023	ENSG00000104427.11	ENSG00000104427	ZC2HC1A	0.0859726453295722	-0.868130782154443	1.94836548458143	0.0521621736799112	0.262950046304399	Exon	DLPFC
e619504	ENSG00000050165.17	ENSG00000050165	DKK3	0.065780242156438	3.07905367240759	1.94836143545312	0.0521626598099661	0.262950046304399	Exon	DLPFC
e145169	ENSG00000071054.16	ENSG00000071054	MAP4K4	-0.111807339835518	1.43462310033216	-1.94835125003849	0.0521638826668187	0.262950046304399	Exon	DLPFC
e1128712	ENSG00000185339.8	ENSG00000185339	TCN2	-0.129659949625414	-1.67215608646908	-1.94834414491336	0.0521647357195877	0.262950046304399	Exon	DLPFC
e565905	ENSG00000148408.12	ENSG00000148408	CACNA1B	0.124717430625572	0.183728205633395	1.94834394719731	0.0521647594578624	0.262950046304399	Exon	DLPFC
e428925	ENSG00000106443.15	ENSG00000106443	PHF14	0.0699958223537064	0.983576541607601	1.94833462754268	0.0521658784088028	0.262950046304399	Exon	DLPFC
e941838	ENSG00000275832.4	ENSG00000275832	ARHGAP23	-0.138966351700938	-1.39578300955005	-1.9483282750632	0.0521666411216766	0.262950046304399	Exon	DLPFC
e122342	ENSG00000205111.8	ENSG00000205111	CDKL4	0.162146831823824	-2.91547350070241	1.94832781906984	0.0521666958710533	0.262950046304399	Exon	DLPFC
e236742	ENSG00000080819.6	ENSG00000080819	CPOX	-0.0998719722371344	0.432917602801633	-1.94830704627082	0.0521691900326837	0.26295274905913	Exon	DLPFC
e917938	ENSG00000129235.10	ENSG00000129235	TXNDC17	0.106679894595456	-1.36960305948928	1.94830616988385	0.0521692952614729	0.26295274905913	Exon	DLPFC
e295991	ENSG00000138674.16	ENSG00000138674	SEC31A	0.068483975078632	0.468008545136138	1.94830344824955	0.0521696220523642	0.26295274905913	Exon	DLPFC
e719411	ENSG00000111581.9	ENSG00000111581	NUP107	-0.0772767640741133	-0.823135697864152	-1.94829382461661	0.0521707775908231	0.26295274905913	Exon	DLPFC
e283881	ENSG00000109689.14	ENSG00000109689	STIM2	0.108289567417173	-1.8875099925821	1.94828964456813	0.0521712795084726	0.26295274905913	Exon	DLPFC
e308920	ENSG00000153130.17	ENSG00000153130	SCOC	0.0712432247798423	2.43366281725092	1.94828476649923	0.0521718652457728	0.26295274905913	Exon	DLPFC
e448567	ENSG00000186088.15	ENSG00000186088	GSAP	0.0801737220756446	0.290547556842657	1.9482656364999	0.0521741623462027	0.262959203250317	Exon	DLPFC
e799921	ENSG00000133958.13	ENSG00000133958	UNC79	0.0756506827048508	0.871447153642981	1.94825497593901	0.0521754424865562	0.262959203250317	Exon	DLPFC
e257654	ENSG00000163660.11	ENSG00000163660	CCNL1	-0.152291568044281	-2.91594862433888	-1.94825480967843	0.052175462451651	0.262959203250317	Exon	DLPFC
e987259	ENSG00000082397.17	ENSG00000082397	EPB41L3	0.119264562147893	0.254663276352112	1.94824243442338	0.0521769485292926	0.262960740018601	Exon	DLPFC
e718577	ENSG00000155957.17	ENSG00000155957	TMBIM4	-0.0834492539266939	-0.0727283388800819	-1.9482394092581	0.0521773118104839	0.262960740018601	Exon	DLPFC
e120886	ENSG00000115808.11	ENSG00000115808	STRN	-0.0782011091454812	1.33535101128485	-1.94822827864221	0.0521786484643033	0.262963584586946	Exon	DLPFC
e865287	ENSG00000140632.16	ENSG00000140632	GLYR1	0.047230862237831	1.78369002132793	1.94821175538479	0.0521806327628959	0.262967057932905	Exon	DLPFC
e810305	ENSG00000166206.14	ENSG00000166206	GABRB3	0.10194411525749	1.12537296619785	1.94820967885911	0.0521808821399374	0.262967057932905	Exon	DLPFC
e178825	ENSG00000115993.12	ENSG00000115993	TRAK2	-0.0665875489956667	0.619167254594632	-1.94819091332755	0.0521831358019351	0.262974523502187	Exon	DLPFC
e767094	ENSG00000165782.10	ENSG00000165782	TMEM55B	0.039267463211072	2.66952752709938	1.94817853621405	0.0521846222863349	0.262978122751343	Exon	DLPFC
e850867	ENSG00000272888.5	ENSG00000272888	LINC01578	-0.0619513682924306	4.13361943154334	-1.9481631715739	0.0521864676204877	0.262982624539607	Exon	DLPFC
e1134240	ENSG00000213923.10	ENSG00000213923	CSNK1E	-0.108673163600128	-1.26896541234076	-1.94815823793449	0.0521870601753286	0.262982624539607	Exon	DLPFC
e757582	ENSG00000123191.14	ENSG00000123191	ATP7B	0.101634507048189	-1.83920972364638	1.94813782123415	0.0521895123835325	0.26298874371052	Exon	DLPFC
e928392	ENSG00000171953.15	ENSG00000171953	ATPAF2	-0.0827772214649276	-1.59675496023546	-1.94813297286418	0.0521900947255726	0.26298874371052	Exon	DLPFC
e916225	ENSG00000108523.15	ENSG00000108523	RNF167	-0.0546954561201512	0.360487224524276	-1.94812883788041	0.0521905913864712	0.26298874371052	Exon	DLPFC
e126763	ENSG00000214595.11	ENSG00000214595	EML6	0.0739184583417332	0.360753049465039	1.94811965761575	0.0521916940600067	0.262990408432765	Exon	DLPFC
e726045	ENSG00000184752.12	ENSG00000184752	NDUFA12	0.0720408100819322	1.38647747392549	1.94810617155787	0.0521933139528357	0.262994679300138	Exon	DLPFC
e944653	ENSG00000108352.11	ENSG00000108352	RAPGEFL1	0.10128633415679	0.75338546297608	1.9480928820947	0.052194910272779	0.26299883126246	Exon	DLPFC
e314141	ENSG00000164128.6	ENSG00000164128	NPY1R	0.114094902079207	-0.844589838583277	1.94804195738866	0.0522010276883455	0.263022431591216	Exon	DLPFC
e49481	ENSG00000174842.16	ENSG00000174842	GLMN	0.0971831752260287	-1.3252143326755	1.94803723110865	0.0522015954711794	0.263022431591216	Exon	DLPFC
e604736	ENSG00000166033.11	ENSG00000166033	HTRA1	-0.0819466160974854	1.30021980877704	-1.94803460288728	0.0522019112098952	0.263022431591216	Exon	DLPFC
e478658	ENSG00000033050.7	ENSG00000033050	ABCF2	0.0491536663485394	1.01181561237709	1.9479940180869	0.0522067870274601	0.263036526373735	Exon	DLPFC
e673709	ENSG00000023171.15	ENSG00000023171	GRAMD1B	0.0825341974074379	0.693538865190782	1.94798905179057	0.0522073836996278	0.263036526373735	Exon	DLPFC
e64586	ENSG00000159164.9	ENSG00000159164	SV2A	0.0991302101975014	3.24036555971669	1.94798564498765	0.0522077930108726	0.263036526373735	Exon	DLPFC
e147241	ENSG00000186522.14	ENSG00000186522	SEPT10	-0.124850146260504	-0.840313987845996	-1.94798019026609	0.05220844837546	0.263036526373735	Exon	DLPFC
e862679	ENSG00000140993.10	ENSG00000140993	TIGD7	0.111812709482101	-1.84979932961778	1.94797523198357	0.0522090441007307	0.263036526373735	Exon	DLPFC
e403293	ENSG00000271793.1	ENSG00000271793		-0.0726798571850798	-0.0920261411131949	-1.94795895762734	0.0522109994641376	0.263036526373735	Exon	DLPFC
e795358	ENSG00000100596.6	ENSG00000100596	SPTLC2	-0.0917572334403955	1.29153241347855	-1.94795768155342	0.0522111527869812	0.263036526373735	Exon	DLPFC
e381875	ENSG00000198563.13	ENSG00000198563	DDX39B	-0.0375023661336726	3.92063406569058	-1.94795590404199	0.0522113663591777	0.263036526373735	Exon	DLPFC
e944683	ENSG00000108352.11	ENSG00000108352	RAPGEFL1	0.103144811117657	2.32578930732327	1.9479534554061	0.0522116605697652	0.263036526373735	Exon	DLPFC
e251471	ENSG00000168917.8	ENSG00000168917	SLC35G2	0.0922128772865726	-0.664739922410921	1.94794247481812	0.0522129799358563	0.263036910238765	Exon	DLPFC
e710808	ENSG00000065357.19	ENSG00000065357	DGKA	0.11108856864376	-1.75058950981205	1.94793996378668	0.0522132816512962	0.263036910238765	Exon	DLPFC
e311438	ENSG00000109686.17	ENSG00000109686	SH3D19	-0.103589005098941	-1.17465670541516	-1.94791668764614	0.052216078488433	0.263047108458373	Exon	DLPFC
e328785	ENSG00000151883.17	ENSG00000151883	PARP8	0.0889418175386133	-0.946055298069835	1.94790445653365	0.0522175482167746	0.263047447347853	Exon	DLPFC
e511622	ENSG00000254615.2	ENSG00000254615		0.131178720165661	-1.36603785745152	1.94790327073901	0.0522176907073767	0.263047447347853	Exon	DLPFC
e1055072	ENSG00000131116.11	ENSG00000131116	ZNF428	0.0565498286329859	1.90500596231261	1.94789135594493	0.0522191224626055	0.263048163095324	Exon	DLPFC
e282155	ENSG00000178177.15	ENSG00000178177	LCORL	-0.115419315133718	-2.44795863689416	-1.94788817803316	0.0522195043456775	0.263048163095324	Exon	DLPFC
e203759	ENSG00000157020.17	ENSG00000157020	SEC13	-0.0407008583729597	1.91222768156528	-1.94788280332297	0.0522201502187998	0.263048163095324	Exon	DLPFC
e97991	ENSG00000196482.16	ENSG00000196482	ESRRG	0.141234548955662	-2.11619919675399	1.94784505016236	0.0522246871644376	0.26306262589905	Exon	DLPFC
e893486	ENSG00000183723.12	ENSG00000183723	CMTM4	0.050927056972656	2.33864854002515	1.94784112868132	0.0522251584431998	0.26306262589905	Exon	DLPFC
e908741	ENSG00000167522.14	ENSG00000167522	ANKRD11	-0.0871045154403683	-0.603358481023831	-1.94783594609563	0.0522257812854444	0.26306262589905	Exon	DLPFC
e721897	ENSG00000180481.10	ENSG00000180481	GLIPR1L2	-0.154845295357253	-0.772529751607037	-1.94783319895311	0.0522261114390833	0.26306262589905	Exon	DLPFC
e45012	ENSG00000178965.13	ENSG00000178965	ERICH3	0.121404780406539	-0.898737705581201	1.9478196566526	0.0522277389884867	0.263066932621268	Exon	DLPFC
e638770	ENSG00000185670.7	ENSG00000185670	ZBTB3	-0.12838530933684	-2.32195236454228	-1.94780857674024	0.0522290706332693	0.263069748790283	Exon	DLPFC
e313286	ENSG00000109738.10	ENSG00000109738	GLRB	0.109459788785473	4.06956111808667	1.94777646557547	0.052232930090661	0.263085296888717	Exon	DLPFC
e109369	ENSG00000234423.1	ENSG00000234423	LINC01250	0.123208466632298	0.494012896358208	1.94776707307699	0.0522340590251537	0.263087091712634	Exon	DLPFC
e855959	ENSG00000103253.17	ENSG00000103253	HAGHL	0.0716966177756972	0.137515293097347	1.94774913818214	0.0522362147727533	0.263094058152738	Exon	DLPFC
e613036	ENSG00000129757.12	ENSG00000129757	CDKN1C	-0.199290581609689	-1.91424010772213	-1.94771001938052	0.0522409170535616	0.263113850121742	Exon	DLPFC
e854136	ENSG00000076344.15	ENSG00000076344	RGS11	0.111163977993978	-1.9323337369826	1.9476945483028	0.0522427768546349	0.263119325433376	Exon	DLPFC
e417455	ENSG00000164506.14	ENSG00000164506	STXBP5	0.0779069850718078	1.00097335780556	1.94767456707704	0.0522451789095388	0.263127531589333	Exon	DLPFC
e126903	ENSG00000115310.17	ENSG00000115310	RTN4	0.0610345767086137	5.2439144468458	1.94765973780847	0.0522469616788164	0.263130548343923	Exon	DLPFC
e63589	ENSG00000178104.19	ENSG00000178104	PDE4DIP	0.0710821045111369	0.0988489866748877	1.94765672955755	0.0522473233358815	0.263130548343923	Exon	DLPFC
e451460	ENSG00000008277.14	ENSG00000008277	ADAM22	0.0735524045007788	-0.535226162838358	1.94764361245308	0.0522489003211613	0.263130960465407	Exon	DLPFC
e792567	ENSG00000119636.15	ENSG00000119636	BBOF1	0.114428722488765	-2.19632768320064	1.94763840391337	0.0522495265215479	0.263130960465407	Exon	DLPFC
e144047	ENSG00000196872.11	ENSG00000196872	KIAA1211L	0.13278941644942	0.251079058422957	1.94763150387391	0.052250356093399	0.263130960465407	Exon	DLPFC
e579455	ENSG00000128805.14	ENSG00000128805	ARHGAP22	-0.112024421839173	-0.818640260523017	-1.94763033983523	0.0522504960435044	0.263130960465407	Exon	DLPFC
e379148	ENSG00000204655.11	ENSG00000204655	MOG	-0.230772956327629	1.706391958977	-1.94756327015766	0.0522585602319363	0.263167679407577	Exon	DLPFC
e103173	ENSG00000135744.7	ENSG00000135744	AGT	-0.129872617227988	3.74617013896642	-1.9475528091444	0.0522598181163424	0.263169234133081	Exon	DLPFC
e727811	ENSG00000075415.12	ENSG00000075415	SLC25A3	0.0453552777761965	3.46307047561227	1.94754784844168	0.0522604146248663	0.263169234133081	Exon	DLPFC
e558476	ENSG00000130713.15	ENSG00000130713	EXOSC2	0.051833539186185	0.126231486795289	1.94753409428395	0.0522620685479354	0.263172588680824	Exon	DLPFC
e370879	ENSG00000161013.16	ENSG00000161013	MGAT4B	0.0958749090681634	-1.3079225035122	1.94752945474823	0.0522626264571634	0.263172588680824	Exon	DLPFC
e121638	ENSG00000119787.13	ENSG00000119787	ATL2	0.0618928416138691	1.22872988019118	1.94751948485502	0.0522638253646132	0.263174734138414	Exon	DLPFC
e330753	ENSG00000155542.11	ENSG00000155542	SETD9	-0.17953483876663	-2.55058960640165	-1.94749074563202	0.0522672814655422	0.263185058607193	Exon	DLPFC
e18153	ENSG00000158006.13	ENSG00000158006	PAFAH2	-0.115973008952489	-1.9762603421443	-1.94748958158162	0.0522674214551272	0.263185058607193	Exon	DLPFC
e969093	ENSG00000141337.12	ENSG00000141337	ARSG	0.0775505308937937	-0.41884191215603	1.94745781496847	0.05227124185369	0.263200403730254	Exon	DLPFC
e1080998	ENSG00000101333.16	ENSG00000101333	PLCB4	0.0972443942141646	-0.975446522233209	1.9474306277797	0.0522745116959108	0.263212976234481	Exon	DLPFC
e322841	ENSG00000038382.17	ENSG00000038382	TRIO	0.0771893281294282	0.629241900706046	1.94739496116744	0.05227880163106	0.263229958243392	Exon	DLPFC
e168743	ENSG00000277948.1	ENSG00000277948		-0.101844129189931	-1.69393797391395	-1.94738973403027	0.0522794303693664	0.263229958243392	Exon	DLPFC
e670673	ENSG00000019144.17	ENSG00000019144	PHLDB1	-0.14969015002792	1.35002164589184	-1.94738066106446	0.0522805217124443	0.263230884062043	Exon	DLPFC
e548181	ENSG00000136866.13	ENSG00000136866	ZFP37	-0.112224547397932	-1.79369290867219	-1.94737535244832	0.0522811602690195	0.263230884062043	Exon	DLPFC
e1161719	ENSG00000147180.16	ENSG00000147180	ZNF711	0.0562605662567432	2.87915701924597	1.94735185033695	0.0522839873420384	0.263237878626495	Exon	DLPFC
e374675	ENSG00000137210.13	ENSG00000137210	TMEM14B	0.0871683804761542	-1.37022822830123	1.94735095080906	0.0522840955489536	0.263237878626495	Exon	DLPFC
e498434	ENSG00000147488.11	ENSG00000147488	ST18	-0.207102571347853	0.348148937805358	-1.94733689299121	0.0522857866305804	0.263242190090169	Exon	DLPFC
e1107994	ENSG00000205726.14	ENSG00000205726	ITSN1	0.0858549690330706	0.551733105269044	1.94733097971823	0.0522864979799744	0.263242190090169	Exon	DLPFC
e946788	ENSG00000089558.8	ENSG00000089558	KCNH4	0.19524876235225	-1.52030324759579	1.94731123027478	0.0522888738389944	0.263250259512366	Exon	DLPFC
e643867	ENSG00000133884.9	ENSG00000133884	DPF2	-0.0910190678232986	-1.21116490896005	-1.9472921613254	0.0522911679205701	0.263256341426608	Exon	DLPFC
e841234	ENSG00000169375.15	ENSG00000169375	SIN3A	-0.0464046218384728	1.62402227766942	-1.94728315021091	0.0522922520281472	0.263256341426608	Exon	DLPFC
e459641	ENSG00000169871.12	ENSG00000169871	TRIM56	-0.15631855234494	-2.77426266970613	-1.94726556184157	0.052294368100966	0.263256341426608	Exon	DLPFC
e437734	ENSG00000106608.16	ENSG00000106608	URGCP	0.0394193891490476	4.22878085760573	1.94726410338421	0.052294543572535	0.263256341426608	Exon	DLPFC
e1102453	ENSG00000101161.7	ENSG00000101161	PRPF6	-0.0581472534950191	0.326129126559848	-1.94725865747909	0.0522951987907915	0.263256341426608	Exon	DLPFC
e352998	ENSG00000120733.13	ENSG00000120733	KDM3B	-0.0472900786572323	0.458642002259651	-1.94725795816111	0.0522952829289865	0.263256341426608	Exon	DLPFC
e761927	ENSG00000088387.18	ENSG00000088387	DOCK9	-0.0983825877884734	-0.452459509300612	-1.94725018377962	0.0522962183086003	0.263256341426608	Exon	DLPFC
e168040	ENSG00000138430.15	ENSG00000138430	OLA1	0.0638499099723786	1.6369087896556	1.94724978260756	0.0522962665762507	0.263256341426608	Exon	DLPFC
e670820	ENSG00000186174.12	ENSG00000186174	BCL9L	-0.0884220921414395	-0.496925790997724	-1.94722870269801	0.0522988028915272	0.263259902530295	Exon	DLPFC
e354859	ENSG00000131503.20	ENSG00000131503	ANKHD1	-0.0579956954567676	0.53027443841969	-1.94722512437069	0.0522992334428266	0.263259902530295	Exon	DLPFC
e374661	ENSG00000137210.13	ENSG00000137210	TMEM14B	0.0873242724880494	-1.35747280608074	1.94722462699525	0.0522992932882421	0.263259902530295	Exon	DLPFC
e757688	ENSG00000136098.16	ENSG00000136098	NEK3	-0.171505131332282	-1.3460290162945	-1.94720140042562	0.0523020880292988	0.263267346239261	Exon	DLPFC
e105620	ENSG00000198626.15	ENSG00000198626	RYR2	0.14104861871116	-1.17839850918217	1.94719705308872	0.0523026111373056	0.263267346239261	Exon	DLPFC
e463490	ENSG00000075790.10	ENSG00000075790	BCAP29	0.0580079469705623	3.99189347541493	1.94719228821274	0.0523031844921612	0.263267346239261	Exon	DLPFC
e620081	ENSG00000133794.17	ENSG00000133794	ARNTL	0.0803215159066607	0.816865659674136	1.94718663674949	0.0523038645364076	0.263267346239261	Exon	DLPFC
e59254	ENSG00000116830.11	ENSG00000116830	TTF2	-0.109236766616806	-0.778917605911702	-1.94715532109941	0.0523076329035045	0.263282422356384	Exon	DLPFC
e889481	ENSG00000140853.15	ENSG00000140853	NLRC5	-0.189731286201445	-2.62694171169861	-1.94712674990326	0.0523110712157791	0.263295836772218	Exon	DLPFC
e448734	ENSG00000187257.15	ENSG00000187257	RSBN1L	0.0420672459956638	0.839704611580461	1.94708786239319	0.0523157513179167	0.263315500964954	Exon	DLPFC
e343080	ENSG00000145730.20	ENSG00000145730	PAM	0.0783897167018707	1.13093573968175	1.94707815049697	0.0523169201970761	0.263317492159415	Exon	DLPFC
e343634	ENSG00000283462.1	ENSG00000283462		-0.275758003983156	-3.16622132290999	-1.94706178981708	0.0523188893428459	0.263322846108313	Exon	DLPFC
e788906	ENSG00000072121.15	ENSG00000072121	ZFYVE26	-0.0896368235067883	-1.67985125198174	-1.94705646282006	0.052319530505284	0.263322846108313	Exon	DLPFC
e951353	ENSG00000186566.12	ENSG00000186566	GPATCH8	-0.064298547618311	-0.412889034422735	-1.94703839160425	0.0523217056231981	0.263324290659884	Exon	DLPFC
e416260	ENSG00000010818.8	ENSG00000010818	HIVEP2	0.0678147510873412	4.12829182245182	1.94703818475593	0.0523217305206621	0.263324290659884	Exon	DLPFC
e973523	ENSG00000182173.12	ENSG00000182173	TSEN54	-0.13286386336917	-2.48569646696009	-1.94703302014478	0.0523223521664303	0.263324290659884	Exon	DLPFC
e153695	ENSG00000178171.10	ENSG00000178171	AMER3	0.117440944237849	2.7978358275049	1.94702818297408	0.0523229344049898	0.263324290659884	Exon	DLPFC
e562604	ENSG00000148384.12	ENSG00000148384	INPP5E	0.089321654318793	-1.32864607935688	1.94701857103061	0.0523240913875649	0.263324290659884	Exon	DLPFC
e1144209	ENSG00000234469.4	ENSG00000234469	CLDN34	-0.22121607381739	-3.25817473008874	-1.94701553161642	0.0523244572440902	0.263324290659884	Exon	DLPFC
e76285	ENSG00000163565.18	ENSG00000163565	IFI16	-0.146107816323861	-0.0179087343999492	-1.94700866583155	0.0523252836915782	0.263324558188135	Exon	DLPFC
e191407	ENSG00000067066.16	ENSG00000067066	SP100	-0.152296621922277	-2.21885414032719	-1.94699010409556	0.0523275180576624	0.263331910888668	Exon	DLPFC
e899807	ENSG00000261556.9	ENSG00000261556	SMG1P7	-0.0909297176708028	-1.04269461264656	-1.94696844555309	0.0523301253026311	0.263341139812079	Exon	DLPFC
e662313	ENSG00000149972.10	ENSG00000149972	CNTN5	0.127585676924202	-1.422248196402	1.94695009137975	0.0523323348546183	0.263347942724791	Exon	DLPFC
e137461	ENSG00000163541.11	ENSG00000163541	SUCLG1	-0.112373344757777	-0.399526872197508	-1.94694436809429	0.0523330238636303	0.263347942724791	Exon	DLPFC
e796253	ENSG00000185070.10	ENSG00000185070	FLRT2	0.122906376380509	0.0808631302177759	1.94693346141899	0.0523343369063475	0.263350658470702	Exon	DLPFC
e969494	ENSG00000141338.13	ENSG00000141338	ABCA8	-0.209315576714688	-0.444973925127037	-1.94690884279304	0.0523373008175112	0.263357092818938	Exon	DLPFC
e534425	ENSG00000165275.9	ENSG00000165275	TRMT10B	-0.0841969657167748	-1.49565488482438	-1.94690782971885	0.0523374227876105	0.263357092818938	Exon	DLPFC
e1117756	ENSG00000243156.7	ENSG00000243156	MICAL3	-0.0515998274780658	1.60571084614457	-1.94690356935313	0.0523379357212923	0.263357092818938	Exon	DLPFC
e71095	ENSG00000163462.17	ENSG00000163462	TRIM46	0.122520884670513	-1.74183409518135	1.94689476305997	0.0523389959827058	0.26335853632814	Exon	DLPFC
e706265	ENSG00000186081.11	ENSG00000186081	KRT5	0.17987591848945	-2.53651263728826	1.94688666177946	0.0523399713778282	0.263359552772125	Exon	DLPFC
e87435	ENSG00000116679.15	ENSG00000116679	IVNS1ABP	-0.10536787553367	-0.597233057191027	-1.9468716466471	0.0523417792418861	0.263364757866372	Exon	DLPFC
e277857	ENSG00000197386.10	ENSG00000197386	HTT	-0.0555533707360221	2.27993722910983	-1.9468546889349	0.0523438210610586	0.263368241567442	Exon	DLPFC
e220136	ENSG00000068745.14	ENSG00000068745	IP6K2	-0.0923489473118841	-0.819286381613137	-1.94685304974821	0.0523440184333734	0.263368241567442	Exon	DLPFC
e189465	ENSG00000123983.13	ENSG00000123983	ACSL3	0.0524821955261621	2.69874921286484	1.94681948273452	0.0523480603308249	0.263384686646195	Exon	DLPFC
e566833	ENSG00000185736.15	ENSG00000185736	ADARB2	-0.161349526482187	-1.91115032700293	-1.94680596293086	0.0523496883620106	0.263388986261462	Exon	DLPFC
e364529	ENSG00000113643.8	ENSG00000113643	RARS	-0.0570983364863176	1.40116448487663	-1.94679037431906	0.0523515655682398	0.263394539415065	Exon	DLPFC
e534831	ENSG00000278175.2	ENSG00000278175	GLIDR	-0.10027124009415	0.0256810902903544	-1.94677463395617	0.0523534611059374	0.263400184633666	Exon	DLPFC
e369828	ENSG00000113240.12	ENSG00000113240	CLK4	-0.103354893072945	-2.14983122373514	-1.94675684998589	0.0523556028149802	0.263400733204318	Exon	DLPFC
e427278	ENSG00000011275.18	ENSG00000011275	RNF216	-0.0630759768594735	0.0676238723033909	-1.94675128443451	0.0523562730849104	0.263400733204318	Exon	DLPFC
e337538	ENSG00000164253.13	ENSG00000164253	WDR41	0.0565731205648354	0.829599973642235	1.94673023675802	0.0523588079617442	0.263400733204318	Exon	DLPFC
e867693	ENSG00000122299.11	ENSG00000122299	ZC3H7A	-0.0718150423202535	-0.875597773793184	-1.94673017284262	0.0523588156595517	0.263400733204318	Exon	DLPFC
e568805	ENSG00000165629.19	ENSG00000165629	ATP5C1	0.0647297636150915	2.8552742496321	1.9467295793109	0.0523588871430445	0.263400733204318	Exon	DLPFC
e464509	ENSG00000173114.12	ENSG00000173114	LRRN3	0.0854812488011804	1.46339747820321	1.94672504179775	0.0523594336326203	0.263400733204318	Exon	DLPFC
e115578	ENSG00000138029.13	ENSG00000138029	HADHB	-0.0966226854198795	3.01624020330078	-1.9467193981533	0.0523601133492577	0.263400733204318	Exon	DLPFC
e713486	ENSG00000076108.11	ENSG00000076108	BAZ2A	-0.0850318295451114	-0.512364316895178	-1.94671730993431	0.0523603648547878	0.263400733204318	Exon	DLPFC
e52368	ENSG00000060718.19	ENSG00000060718	COL11A1	0.098703564257189	-1.70612881833107	1.94671592429309	0.0523605317422655	0.263400733204318	Exon	DLPFC
e301820	ENSG00000164039.14	ENSG00000164039	BDH2	-0.109044134372032	1.08446459101185	-1.94670490404114	0.052361859044062	0.263400860078845	Exon	DLPFC
e492028	ENSG00000197892.12	ENSG00000197892	KIF13B	-0.138609473016381	-0.0381314573053368	-1.94670287036979	0.0523621039867069	0.263400860078845	Exon	DLPFC
e661626	ENSG00000134627.11	ENSG00000134627	PIWIL4	-0.128557559497699	-2.74870931615685	-1.94668339389718	0.0523644498514058	0.263402017849214	Exon	DLPFC
e645208	ENSG00000172803.17	ENSG00000172803	SNX32	0.149306385202299	-2.51206235281463	1.94668066263118	0.0523647788287335	0.263402017849214	Exon	DLPFC
e361267	ENSG00000145907.14	ENSG00000145907	G3BP1	-0.0665518328886904	0.357189413630136	-1.94667407852807	0.0523655718822594	0.263402017849214	Exon	DLPFC
e850624	ENSG00000185518.11	ENSG00000185518	SV2B	0.0992616556630235	3.65676332512484	1.94666930188949	0.0523661472334601	0.263402017849214	Exon	DLPFC
e721615	ENSG00000236333.3	ENSG00000236333	TRHDE-AS1	0.116052492141313	-1.61928441213964	1.94666473431467	0.0523666974076729	0.263402017849214	Exon	DLPFC
e6458	ENSG00000215788.9	ENSG00000215788	TNFRSF25	0.14952281421859	-0.269219538808616	1.94665646915638	0.0523676929761076	0.263402017849214	Exon	DLPFC
e875981	ENSG00000158865.12	ENSG00000158865	SLC5A11	-0.258648005746193	-2.18864587261329	-1.94665600613883	0.0523677487487289	0.263402017849214	Exon	DLPFC
e93724	ENSG00000117266.15	ENSG00000117266	CDK18	-0.149654016272912	-1.20045221453639	-1.94664751642599	0.0523687713830377	0.263403270863199	Exon	DLPFC
e660829	ENSG00000165323.15	ENSG00000165323	FAT3	0.103067755300819	-0.170804100407958	1.94663130356601	0.0523707243610379	0.263405576711404	Exon	DLPFC
e993228	ENSG00000141380.13	ENSG00000141380	SS18	-0.0817742482368687	-0.598056317577672	-1.9466262705294	0.0523713306458917	0.263405576711404	Exon	DLPFC
e675110	ENSG00000134910.12	ENSG00000134910	STT3A	-0.0605036622863304	0.627564715123928	-1.94662444627266	0.0523715503992223	0.263405576711404	Exon	DLPFC
e718567	ENSG00000228144.2	ENSG00000228144		-0.0833189924224385	-0.0749283957150784	-1.94660788817537	0.0523735450535571	0.2634078278894	Exon	DLPFC
e718657	ENSG00000155957.17	ENSG00000155957	TMBIM4	-0.0833189924224385	-0.0749283957150784	-1.94660788817537	0.0523735450535571	0.2634078278894	Exon	DLPFC
e938558	ENSG00000279668.2	ENSG00000279668		0.14960633250347	-1.85400535127667	1.9466000328972	0.0523744913539563	0.263408696797976	Exon	DLPFC
e141381	ENSG00000144021.2	ENSG00000144021	CIAO1	0.0426559273077422	1.68707488621993	1.94658987255452	0.0523757153594461	0.263410962331311	Exon	DLPFC
e311155	ENSG00000198589.10	ENSG00000198589	LRBA	0.0727106110531866	-1.05294882234738	1.94657962287961	0.0523769501510307	0.263411340051445	Exon	DLPFC
e602713	ENSG00000187164.18	ENSG00000187164	SHTN1	-0.120891695324693	2.82085448925134	-1.94657640723412	0.052377337549037	0.263411340051445	Exon	DLPFC
e393144	ENSG00000112659.13	ENSG00000112659	CUL9	0.0899820760950004	-1.58051808249255	1.94656979060021	0.0523781346814106	0.26341145868564	Exon	DLPFC
e366691	ENSG00000182230.11	ENSG00000182230	FAM153B	0.190462015336305	-1.38384814065682	1.94656291289024	0.052378963277459	0.263411735545907	Exon	DLPFC
e674843	ENSG00000165495.15	ENSG00000165495	PKNOX2	0.0928240476654751	0.5368787097903	1.94655628270947	0.0523797620627055	0.263411862482867	Exon	DLPFC
e727561	ENSG00000139350.11	ENSG00000139350	NEDD1	-0.110290282490433	-0.325593103525085	-1.94653531817328	0.0523822878774659	0.263417898040063	Exon	DLPFC
e672772	ENSG00000196914.8	ENSG00000196914	ARHGEF12	0.0633814154474069	2.28983307655797	1.94653347985164	0.0523825093639867	0.263417898040063	Exon	DLPFC
e899833	ENSG00000223496.2	ENSG00000223496	EXOSC6	0.0552319313614331	5.1233086027628	1.94650023461783	0.0523865149854606	0.263427771534046	Exon	DLPFC
e1002290	ENSG00000074695.5	ENSG00000074695	LMAN1	-0.0760531799563204	-0.13143869122893	-1.94649825109213	0.0523867539828303	0.263427771534046	Exon	DLPFC
e163264	ENSG00000153253.15	ENSG00000153253	SCN3A	0.0836624458038406	1.7985178810546	1.94649792270799	0.0523867935503135	0.263427771534046	Exon	DLPFC
e372521	ENSG00000272279.1	ENSG00000272279		0.193491297498241	-2.7070551015475	1.94647713286399	0.0523892986000092	0.263436478072456	Exon	DLPFC
e780019	ENSG00000165506.14	ENSG00000165506	DNAAF2	0.108065150116587	-1.78505647712254	1.94645833557444	0.052391563645601	0.263443977525168	Exon	DLPFC
e262276	ENSG00000197584.11	ENSG00000197584	KCNMB2	0.0989533441188329	-1.67120952722255	1.94644927908598	0.0523926549684197	0.263445574935414	Exon	DLPFC
e425861	ENSG00000106263.17	ENSG00000106263	EIF3B	-0.0611836542963919	-0.0916956261109594	-1.94643943045279	0.0523938417677407	0.263447652375141	Exon	DLPFC
e590972	ENSG00000173267.13	ENSG00000173267	SNCG	0.114991540302685	2.03514590438911	1.94642035411917	0.0523961406057298	0.263448790403768	Exon	DLPFC
e1149989	ENSG00000180182.10	ENSG00000180182	MED14	-0.109343915291264	-1.49202977548659	-1.94641721227589	0.0523965192289905	0.263448790403768	Exon	DLPFC
e397306	ENSG00000151914.19	ENSG00000151914	DST	-0.0624787740916397	2.50639298925675	-1.94641663220987	0.0523965891329474	0.263448790403768	Exon	DLPFC
e559261	ENSG00000130717.12	ENSG00000130717	UCK1	0.118291149376096	-2.12014370079238	1.94640023069734	0.0523985657173146	0.263448790403768	Exon	DLPFC
e905404	ENSG00000260300.5	ENSG00000260300		-0.140278282747511	-1.58223408105541	-1.94639974836608	0.0523986238451218	0.263448790403768	Exon	DLPFC
e870851	ENSG00000185164.14	ENSG00000185164	NOMO2	-0.125046568021649	-1.02952702361894	-1.94639903338091	0.0523987100111497	0.263448790403768	Exon	DLPFC
e489560	ENSG00000197217.12	ENSG00000197217	ENTPD4	0.0473140409742257	1.75353103559695	1.94639054817004	0.0523997326105565	0.263450042033698	Exon	DLPFC
e647234	ENSG00000173898.11	ENSG00000173898	SPTBN2	0.0939264897697417	2.08058435461838	1.94635374072762	0.0524041686717836	0.263464299902583	Exon	DLPFC
e250900	ENSG00000174611.11	ENSG00000174611	KY	-0.125223849394937	-2.47005555647551	-1.94632708439678	0.0524073815101222	0.263464299902583	Exon	DLPFC
e250910	ENSG00000174611.11	ENSG00000174611	KY	-0.125223849394937	-2.47005555647551	-1.94632708439678	0.0524073815101222	0.263464299902583	Exon	DLPFC
e250921	ENSG00000174611.11	ENSG00000174611	KY	-0.125223849394937	-2.47005555647551	-1.94632708439678	0.0524073815101222	0.263464299902583	Exon	DLPFC
e313634	ENSG00000171509.15	ENSG00000171509	RXFP1	0.141061112382233	0.170849053526386	1.94632428991985	0.0524077183328453	0.263464299902583	Exon	DLPFC
e99442	ENSG00000162909.17	ENSG00000162909	CAPN2	-0.0704811159092002	0.655485432891673	-1.94632247929718	0.0524079365710287	0.263464299902583	Exon	DLPFC
e330998	ENSG00000145632.14	ENSG00000145632	PLK2	0.103655475628212	2.46441506257001	1.94632208280674	0.0524079843609629	0.263464299902583	Exon	DLPFC
e1075120	ENSG00000198046.11	ENSG00000198046	ZNF667	0.0849927947253819	-1.16444917418403	1.94631123859124	0.0524092914541869	0.26346698133586	Exon	DLPFC
e368489	ENSG00000113758.13	ENSG00000113758	DBN1	0.078542868529652	1.92284091882301	1.94629330897075	0.052411452637407	0.263469150103326	Exon	DLPFC
e1013282	ENSG00000167680.15	ENSG00000167680	SEMA6B	0.108927960519589	1.42761596123841	1.946289665371	0.0524118918352522	0.263469150103326	Exon	DLPFC
e995042	ENSG00000166974.12	ENSG00000166974	MAPRE2	-0.187322749818936	-2.98988892967382	-1.94628840296437	0.0524120440058892	0.263469150103326	Exon	DLPFC
e203778	ENSG00000157020.17	ENSG00000157020	SEC13	-0.040660210892654	1.91095488291027	-1.9462777092388	0.0524133330436565	0.263471740545366	Exon	DLPFC
e533027	ENSG00000137076.19	ENSG00000137076	TLN1	-0.0869550440268724	0.529955363677405	-1.94624594944697	0.0524171615736735	0.263487096261411	Exon	DLPFC
e510173	ENSG00000164924.17	ENSG00000164924	YWHAZ	0.0621829774744832	4.56720871349238	1.94622921118548	0.0524191794060867	0.263493349764364	Exon	DLPFC
e162626	ENSG00000078098.13	ENSG00000078098	FAP	0.124551389172099	-2.40229345662332	1.94621193348402	0.052421262337525	0.263496623079916	Exon	DLPFC
e296591	ENSG00000138663.8	ENSG00000138663	COPS4	0.074911548338067	0.689556188952832	1.94619645911224	0.0524231279256543	0.263496623079916	Exon	DLPFC
e584454	ENSG00000156515.21	ENSG00000156515	HK1	0.0721122126387579	2.56359850998871	1.94619420158451	0.0524234000975458	0.263496623079916	Exon	DLPFC
e343622	ENSG00000283462.1	ENSG00000283462		-0.259937837268727	-1.51938008327521	-1.94619254957442	0.0524235992678159	0.263496623079916	Exon	DLPFC
e90315	ENSG00000118194.18	ENSG00000118194	TNNT2	0.14130966493284	-0.931164043873496	1.94619101496637	0.0524237842843863	0.263496623079916	Exon	DLPFC
e25105	ENSG00000116544.11	ENSG00000116544	DLGAP3	0.143028375762952	-0.259133003518533	1.94618529955495	0.0524244733549401	0.263496623079916	Exon	DLPFC
e73271	ENSG00000132680.10	ENSG00000132680	KIAA0907	-0.0669766131064338	-0.16458228263691	-1.94617729852281	0.0524254380009229	0.263497501353627	Exon	DLPFC
e24230	ENSG00000121905.9	ENSG00000121905	HPCA	0.118695492730274	3.31402166840508	1.94616461842617	0.0524269668097458	0.263497501353627	Exon	DLPFC
e1035062	ENSG00000130511.15	ENSG00000130511	SSBP4	0.182342037702472	-2.39528239218761	1.94616340683204	0.0524271128907024	0.263497501353627	Exon	DLPFC
e859490	ENSG00000008710.18	ENSG00000008710	PKD1	0.118813060241525	0.38787164238521	1.94615817845676	0.052427743275737	0.263497501353627	Exon	DLPFC
e416719	ENSG00000152818.18	ENSG00000152818	UTRN	-0.0939630048467881	-0.526654861529643	-1.9461447203115	0.0524293659531425	0.263501767700683	Exon	DLPFC
e81469	ENSG00000143153.12	ENSG00000143153	ATP1B1	0.0628133454387772	4.47651272347783	1.94609959156147	0.052434807531004	0.263523175973861	Exon	DLPFC
e691940	ENSG00000111726.12	ENSG00000111726	CMAS	0.0796692554609166	1.49173896298489	1.94609481366021	0.0524353836731409	0.263523175973861	Exon	DLPFC
e951567	ENSG00000073670.13	ENSG00000073670	ADAM11	0.117909689608226	0.542531203732185	1.94609014038477	0.0524359472041396	0.263523175973861	Exon	DLPFC
e553241	ENSG00000136895.18	ENSG00000136895	GARNL3	0.0533514693712301	1.43429306074343	1.94607762411073	0.0524374565150178	0.263524642660221	Exon	DLPFC
e885175	ENSG00000171208.9	ENSG00000171208	NETO2	0.100245042873747	4.08075255021831	1.94607488522346	0.0524377867964755	0.263524642660221	Exon	DLPFC
e995372	ENSG00000141425.17	ENSG00000141425	RPRD1A	0.0373876869136954	2.02942076220215	1.94603814610185	0.052442217323159	0.263536661673929	Exon	DLPFC
e995387	ENSG00000141425.17	ENSG00000141425	RPRD1A	0.0373876869136954	2.02942076220215	1.94603814610185	0.052442217323159	0.263536661673929	Exon	DLPFC
e736752	ENSG00000111331.12	ENSG00000111331	OAS3	-0.182318885403369	-2.77321513988324	-1.94603580093995	0.0524425001468623	0.263536661673929	Exon	DLPFC
e716952	ENSG00000175215.10	ENSG00000175215	CTDSP2	-0.0821325394143462	-0.151142943600365	-1.94601857771302	0.0524445772865499	0.263540521314483	Exon	DLPFC
e707099	ENSG00000167778.8	ENSG00000167778	SPRYD3	0.0702171162969071	1.8510424370597	1.94600769049871	0.0524458903319344	0.263540521314483	Exon	DLPFC
e1174979	ENSG00000067840.12	ENSG00000067840	PDZD4	0.0878142547677533	2.40072460310031	1.94600454003584	0.0524462702966055	0.263540521314483	Exon	DLPFC
e149880	ENSG00000228857.2	ENSG00000228857		0.114692147952812	-2.09465751023515	1.94600376406348	0.0524463638838695	0.263540521314483	Exon	DLPFC
e806141	ENSG00000203485.12	ENSG00000203485	INF2	-0.107513208364313	-0.614172157850768	-1.94597853352073	0.0524494069262054	0.263544915808998	Exon	DLPFC
e1075063	ENSG00000198440.9	ENSG00000198440	ZNF583	0.0422258503150243	2.2598834599236	1.94597746605378	0.0524495356760953	0.263544915808998	Exon	DLPFC
e1002086	ENSG00000074657.13	ENSG00000074657	ZNF532	-0.0574704331986342	1.49969179900484	-1.94597726253829	0.0524495602226432	0.263544915808998	Exon	DLPFC
e616320	ENSG00000158042.8	ENSG00000158042	MRPL17	0.047950753779684	1.62276883809426	1.94595677659138	0.0524520311369142	0.263553442548123	Exon	DLPFC
e42657	ENSG00000162434.11	ENSG00000162434	JAK1	0.0520256773558727	0.632256986855084	1.94594287965535	0.0524537073727028	0.263557976108083	Exon	DLPFC
e1046148	ENSG00000011332.19	ENSG00000011332	DPF1	0.0955915195761563	-0.102097948940388	1.94593624886967	0.0524545071878923	0.263558105951695	Exon	DLPFC
e966502	ENSG00000108604.15	ENSG00000108604	SMARCD2	-0.11203408375742	-0.866681221936968	-1.94591558909045	0.0524569992667159	0.263566738458667	Exon	DLPFC
e321259	ENSG00000037474.14	ENSG00000037474	NSUN2	-0.0692974075058193	-0.07863292161035	-1.94590503207244	0.0524582727417892	0.263567414938391	Exon	DLPFC
e498460	ENSG00000147488.11	ENSG00000147488	ST18	-0.212405150830337	0.111987220740734	-1.94590164017239	0.0524586819064165	0.263567414938391	Exon	DLPFC
e176249	ENSG00000119041.10	ENSG00000119041	GTF3C3	-0.0624417085809441	-0.248497437617729	-1.94589232341769	0.0524598057995644	0.263569172871364	Exon	DLPFC
e734094	ENSG00000076513.16	ENSG00000076513	ANKRD13A	-0.134556312823382	-2.20379243582576	-1.94588264813258	0.0524609729641377	0.263571148154061	Exon	DLPFC
e421129	ENSG00000271913.5	ENSG00000271913		0.0958952765084685	-0.94023812014505	1.94586215356039	0.0524634453703768	0.263577843359705	Exon	DLPFC
e677163	ENSG00000120451.10	ENSG00000120451	SNX19	-0.202655928574462	-2.82105003734098	-1.94585876940113	0.0524638536350257	0.263577843359705	Exon	DLPFC
e675629	ENSG00000197798.8	ENSG00000197798	FAM118B	0.146603059383344	-2.89468751232481	1.94584575439598	0.0524654237888606	0.263578234876071	Exon	DLPFC
e362457	ENSG00000055163.19	ENSG00000055163	CYFIP2	0.105428750682452	-0.551209201505211	1.94582604428486	0.0524678017275465	0.263578234876071	Exon	DLPFC
e362511	ENSG00000055163.19	ENSG00000055163	CYFIP2	0.105428750682452	-0.551209201505211	1.94582604428486	0.0524678017275465	0.263578234876071	Exon	DLPFC
e362547	ENSG00000055163.19	ENSG00000055163	CYFIP2	0.105428750682452	-0.551209201505211	1.94582604428486	0.0524678017275465	0.263578234876071	Exon	DLPFC
e362555	ENSG00000055163.19	ENSG00000055163	CYFIP2	0.105428750682452	-0.551209201505211	1.94582604428486	0.0524678017275465	0.263578234876071	Exon	DLPFC
e802250	ENSG00000066629.16	ENSG00000066629	EML1	-0.0627055251429316	0.452190553174581	-1.94577792879591	0.0524736070308932	0.263588444281574	Exon	DLPFC
e779910	ENSG00000139915.18	ENSG00000139915	MDGA2	0.0786942402389633	0.393489200225448	1.94577681509267	0.0524737414095005	0.263588444281574	Exon	DLPFC
e327536	ENSG00000132356.11	ENSG00000132356	PRKAA1	-0.0509782500650291	1.03695451366097	-1.94577485301966	0.0524739781524786	0.263588444281574	Exon	DLPFC
e376061	ENSG00000137177.19	ENSG00000137177	KIF13A	-0.0779528292453841	0.162444373087528	-1.94577180702028	0.0524743456833737	0.263588444281574	Exon	DLPFC
e645446	ENSG00000172638.12	ENSG00000172638	EFEMP2	-0.0966465598934134	-1.14224416137762	-1.94576740868469	0.0524748763912397	0.263588444281574	Exon	DLPFC
e96833	ENSG00000065600.12	ENSG00000065600	TMEM206	-0.154279200685387	-0.210152003869639	-1.94576178150945	0.0524755553787814	0.263588444281574	Exon	DLPFC
e633814	ENSG00000211450.9	ENSG00000211450	C11orf31	0.0690175693459883	0.915323650806907	1.94575681701479	0.0524761544119274	0.263588444281574	Exon	DLPFC
e1061414	ENSG00000142227.10	ENSG00000142227	EMP3	-0.176094129324446	-2.76597319144201	-1.94574600366844	0.052477459207678	0.263588444281574	Exon	DLPFC
e939230	ENSG00000172716.16	ENSG00000172716	SLFN11	-0.172941390592994	-3.13260718591521	-1.94574078020483	0.0524780895082726	0.263588444281574	Exon	DLPFC
e968679	ENSG00000171634.16	ENSG00000171634	BPTF	-0.0575729915847197	1.22404222576768	-1.94574024899519	0.0524781536081946	0.263588444281574	Exon	DLPFC
e104190	ENSG00000135750.14	ENSG00000135750	KCNK1	0.0757733789576564	1.98328790412878	1.94573863225337	0.0524783486973494	0.263588444281574	Exon	DLPFC
e597426	ENSG00000186862.17	ENSG00000186862	PDZD7	0.126485402144809	-1.58023873635038	1.94571129136262	0.0524816479627683	0.263597239655589	Exon	DLPFC
e597443	ENSG00000186862.17	ENSG00000186862	PDZD7	0.126485402144809	-1.58023873635038	1.94571129136262	0.0524816479627683	0.263597239655589	Exon	DLPFC
e96944	ENSG00000117697.14	ENSG00000117697	NSL1	-0.0519152427424968	2.78121352223292	-1.9456890966933	0.052484326354159	0.263604069932692	Exon	DLPFC
e57448	ENSG00000081026.18	ENSG00000081026	MAGI3	0.0734092564267388	0.470787028774657	1.94568719315407	0.0524845560733586	0.263604069932692	Exon	DLPFC
e1076529	ENSG00000171606.17	ENSG00000171606	ZNF274	-0.0923687922961979	0.3813157457908	-1.94564242246718	0.0524899592452902	0.263627319095023	Exon	DLPFC
e529740	ENSG00000096872.15	ENSG00000096872	IFT74	-0.0798573883580195	-0.60457604751038	-1.94563236120577	0.0524911735577416	0.263629529614518	Exon	DLPFC
e743193	ENSG00000090975.12	ENSG00000090975	PITPNM2	0.144001816394535	-2.66458182401706	1.94561462471559	0.052493314265339	0.263636392689392	Exon	DLPFC
e23808	ENSG00000254553.1	ENSG00000254553		0.147829076824503	-2.76064965746657	1.9456062594018	0.0524943239432285	0.263637575291898	Exon	DLPFC
e457924	ENSG00000078487.17	ENSG00000078487	ZCWPW1	-0.11603681413426	-2.30336962102329	-1.94557628480248	0.0524979419557664	0.263650687665233	Exon	DLPFC
e87407	ENSG00000116679.15	ENSG00000116679	IVNS1ABP	-0.0727799840494246	1.21130241035272	-1.94557090320501	0.0524985915508244	0.263650687665233	Exon	DLPFC
e226903	ENSG00000114841.17	ENSG00000114841	DNAH1	-0.115152191780512	-1.80085044531736	-1.94556538571523	0.0524992575560059	0.263650687665233	Exon	DLPFC
e384172	ENSG00000204356.12	ENSG00000204356	NELFE	-0.0639668471105381	0.57027115342807	-1.94555075222919	0.0525010239692614	0.26365567024771	Exon	DLPFC
e203232	ENSG00000163703.17	ENSG00000163703	CRELD1	0.0790905763653302	0.826698102895365	1.9455421831843	0.0525020583648545	0.263656976607094	Exon	DLPFC
e308842	ENSG00000145391.13	ENSG00000145391	SETD7	-0.057178961638009	1.56879406723032	-1.94551227692949	0.0525056685743203	0.263668590158331	Exon	DLPFC
e1115666	ENSG00000142173.14	ENSG00000142173	COL6A2	-0.169878560521841	-2.88788743800361	-1.94551019780206	0.0525059195692152	0.263668590158331	Exon	DLPFC
e110466	ENSG00000236790.5	ENSG00000236790	LINC00299	0.126435141072671	-1.4333395727722	1.94544498613879	0.052513792515026	0.263701008757746	Exon	DLPFC
e105643	ENSG00000198626.15	ENSG00000198626	RYR2	0.0775596885649796	1.60087540291875	1.94544389656141	0.0525139240671463	0.263701008757746	Exon	DLPFC
e120337	ENSG00000152689.17	ENSG00000152689	RASGRP3	-0.224808888275925	-2.00390894768761	-1.94542159082634	0.0525166172517401	0.26370710468541	Exon	DLPFC
e407177	ENSG00000185250.15	ENSG00000185250	PPIL6	0.112918451346876	-2.07149278147259	1.94542101445578	0.0525166868440033	0.26370710468541	Exon	DLPFC
e366154	ENSG00000113732.8	ENSG00000113732	ATP6V0E1	-0.0902810719437025	-0.245716918593588	-1.94539222250768	0.0525201633464013	0.263720672757117	Exon	DLPFC
e375373	ENSG00000145990.10	ENSG00000145990	GFOD1	0.117996561437237	-1.66250685696313	1.94534239055284	0.0525261807946168	0.263741117459822	Exon	DLPFC
e1138154	ENSG00000100294.12	ENSG00000100294	MCAT	0.109197097814109	-1.68764001501528	1.94533926320141	0.0525265584566455	0.263741117459822	Exon	DLPFC
e1138158	ENSG00000100294.12	ENSG00000100294	MCAT	0.109197097814109	-1.68764001501528	1.94533926320141	0.0525265584566455	0.263741117459822	Exon	DLPFC
e762742	ENSG00000125247.15	ENSG00000125247	TMTC4	-0.134139678113699	2.39276456954002	-1.94530847485546	0.0525302766092222	0.26375229374026	Exon	DLPFC
e243157	ENSG00000180353.10	ENSG00000180353	HCLS1	-0.182851966344404	-2.82637638984349	-1.9453080045527	0.0525303334070178	0.26375229374026	Exon	DLPFC
e525662	ENSG00000237359.1	ENSG00000237359		-0.17863303448035	-1.96444043284949	-1.94525892570728	0.0525362608728	0.263778165933931	Exon	DLPFC
e244350	ENSG00000065534.18	ENSG00000065534	MYLK	-0.122349867434467	-1.82438508445839	-1.9452385005999	0.0525387278673889	0.263786663016535	Exon	DLPFC
e431359	ENSG00000164649.19	ENSG00000164649	CDCA7L	-0.129284663422273	-0.756098059262202	-1.94521931519799	0.0525410452158897	0.263793203303111	Exon	DLPFC
e933009	ENSG00000266202.1	ENSG00000266202		0.102723858454308	-0.477196500978887	1.94521488919113	0.0525415798324753	0.263793203303111	Exon	DLPFC
e173481	ENSG00000065548.17	ENSG00000065548	ZC3H15	0.0519254398992632	3.79423444144315	1.94520011437488	0.052543364512987	0.263798274174349	Exon	DLPFC
e36285	ENSG00000185104.19	ENSG00000185104	FAF1	-0.111644603344735	-1.38570452252052	-1.94517791736041	0.0525460458317844	0.263807802331938	Exon	DLPFC
e165179	ENSG00000138399.17	ENSG00000138399	FASTKD1	0.0752411127407684	-0.137328536478565	1.94516934385166	0.0525470815112822	0.263807802331938	Exon	DLPFC
e930624	ENSG00000072134.15	ENSG00000072134	EPN2	-0.0752799843127952	1.72981157649404	-1.94514164650016	0.0525504274672934	0.263807802331938	Exon	DLPFC
e254648	ENSG00000188313.12	ENSG00000188313	PLSCR1	-0.143112660766748	-0.792319633561161	-1.94514049429822	0.0525505666619868	0.263807802331938	Exon	DLPFC
e1115975	ENSG00000160285.14	ENSG00000160285	LSS	-0.0898346380242001	3.26446570259525	-1.94513799524684	0.0525508685673235	0.263807802331938	Exon	DLPFC
e985791	ENSG00000079134.11	ENSG00000079134	THOC1	-0.0784195471412162	-0.235706619915091	-1.94513728457274	0.0525509544226887	0.263807802331938	Exon	DLPFC
e124807	ENSG00000068724.15	ENSG00000068724	TTC7A	-0.12012632303561	-2.16245199330629	-1.94513149387612	0.0525516539915784	0.263807802331938	Exon	DLPFC
e504958	ENSG00000133739.15	ENSG00000133739	LRRCC1	-0.101314763694338	-0.986497382891912	-1.94512935402834	0.0525519125066574	0.263807802331938	Exon	DLPFC
e1091892	ENSG00000132793.11	ENSG00000132793	LPIN3	-0.141150072653396	-0.919355996362701	-1.94512668715381	0.0525522346933479	0.263807802331938	Exon	DLPFC
e386854	ENSG00000112473.17	ENSG00000112473	SLC39A7	-0.0464033995209326	1.11715291821057	-1.94510887453631	0.0525543866887454	0.263811807421347	Exon	DLPFC
e936621	ENSG00000264538.6	ENSG00000264538	SUZ12P1	0.0836556649663768	-0.418609685101794	1.945104073776	0.0525549666955608	0.263811807421347	Exon	DLPFC
e180475	ENSG00000138443.15	ENSG00000138443	ABI2	0.0517813886674961	1.49602569722748	1.94509266878314	0.0525563446183481	0.263811807421347	Exon	DLPFC
e565061	ENSG00000188747.8	ENSG00000188747	NOXA1	0.126839575446708	-1.47808036266072	1.9450759685786	0.0525583623501218	0.263811807421347	Exon	DLPFC
e891657	ENSG00000103021.9	ENSG00000103021	CCDC113	0.0959962896685616	-1.05036065766437	1.94506974290686	0.0525591145572919	0.263811807421347	Exon	DLPFC
e891674	ENSG00000103021.9	ENSG00000103021	CCDC113	0.0959962896685616	-1.05036065766437	1.94506974290686	0.0525591145572919	0.263811807421347	Exon	DLPFC
e891678	ENSG00000103021.9	ENSG00000103021	CCDC113	0.0959962896685616	-1.05036065766437	1.94506974290686	0.0525591145572919	0.263811807421347	Exon	DLPFC
e980418	ENSG00000173821.19	ENSG00000173821	RNF213	-0.0987699829648289	0.339901300681031	-1.94506878511644	0.052559230281642	0.263811807421347	Exon	DLPFC
e859621	ENSG00000008710.18	ENSG00000008710	PKD1	0.0830487096601903	0.968720358055071	1.9450564683256	0.0525607184682451	0.263815388495926	Exon	DLPFC
e995379	ENSG00000141425.17	ENSG00000141425	RPRD1A	0.0373683510071123	2.02939855966425	1.94502983885182	0.0525639361177115	0.263817694409189	Exon	DLPFC
e995400	ENSG00000141425.17	ENSG00000141425	RPRD1A	0.0373683510071123	2.02939855966425	1.94502983885182	0.0525639361177115	0.263817694409189	Exon	DLPFC
e388302	ENSG00000124614.13	ENSG00000124614	RPS10	-0.0387248486270567	4.1437838726665	-1.94502662532203	0.0525643244209223	0.263817694409189	Exon	DLPFC
e1115973	ENSG00000160285.14	ENSG00000160285	LSS	-0.0898302495440429	3.26449760360916	-1.94502393002835	0.05256465010552	0.263817694409189	Exon	DLPFC
e423953	ENSG00000130024.14	ENSG00000130024	PHF10	-0.0592154184234325	0.724747101546802	-1.94502060768829	0.052565051561317	0.263817694409189	Exon	DLPFC
e6231	ENSG00000158292.6	ENSG00000158292	GPR153	0.154786960493014	-2.36909294971681	1.94499537479105	0.0525681006688096	0.263825244729067	Exon	DLPFC
e1049532	ENSG00000090932.10	ENSG00000090932	DLL3	0.0987754198288627	-1.55801390589812	1.94499402762687	0.0525682634623923	0.263825244729067	Exon	DLPFC
e163109	ENSG00000082438.15	ENSG00000082438	COBLL1	-0.14013883742876	-2.66533071215493	-1.94498892382098	0.0525688802187105	0.263825244729067	Exon	DLPFC
e1076512	ENSG00000171606.17	ENSG00000171606	ZNF274	-0.0724817097792675	1.22537419556621	-1.94495162696606	0.0525733874457788	0.263843976439675	Exon	DLPFC
e719979	ENSG00000166225.8	ENSG00000166225	FRS2	-0.0999326636220954	-1.21351576955497	-1.9449317208364	0.0525757931821057	0.263852161245169	Exon	DLPFC
e831201	ENSG00000140416.19	ENSG00000140416	TPM1	0.0679949783847265	1.89412822918811	1.94490316954806	0.0525792438821838	0.263865589893516	Exon	DLPFC
e41028	ENSG00000162599.15	ENSG00000162599	NFIA	-0.102712703663104	-0.9105554940237	-1.94488816622401	0.0525810572555972	0.26387080144747	Exon	DLPFC
e426802	ENSG00000196204.11	ENSG00000196204	RNF216P1	-0.110101651971	-2.06546334474117	-1.94486472771984	0.0525838902502532	0.263881129601334	Exon	DLPFC
e721723	ENSG00000166006.12	ENSG00000166006	KCNC2	0.119726642241036	1.59876377369616	1.9448410305127	0.0525867546444122	0.263888420077621	Exon	DLPFC
e68197	ENSG00000197956.9	ENSG00000197956	S100A6	0.0730580946051729	3.02149673118569	1.94483988659301	0.0525868929187412	0.263888420077621	Exon	DLPFC
e1088057	ENSG00000101019.21	ENSG00000101019	UQCC1	0.0565922489285101	0.422724589861481	1.94481681862827	0.0525896813853499	0.263898524070552	Exon	DLPFC
e540917	ENSG00000196730.12	ENSG00000196730	DAPK1	0.0658906279008981	1.47789294561829	1.9447980952995	0.0525919447615468	0.263904375931858	Exon	DLPFC
e725819	ENSG00000136040.8	ENSG00000136040	PLXNC1	0.0718155521777661	-0.0719198803110241	1.94479434998789	0.0525923975246759	0.263904375931858	Exon	DLPFC
e974506	ENSG00000132470.13	ENSG00000132470	ITGB4	-0.215104511712263	-1.95546122392407	-1.94477087811935	0.0525952350657988	0.263914725491302	Exon	DLPFC
e825721	ENSG00000138600.9	ENSG00000138600	SPPL2A	-0.0697893202623568	0.198136777928164	-1.94476034006557	0.0525965090650167	0.263917229250765	Exon	DLPFC
e819783	ENSG00000159433.11	ENSG00000159433	STARD9	-0.117831413517675	-2.04165512705807	-1.94473943518937	0.0525990364390879	0.263926021991555	Exon	DLPFC
e957036	ENSG00000005884.17	ENSG00000005884	ITGA3	0.106437893457929	-0.859154662388079	1.94472601391051	0.0526006591090939	0.263930275009332	Exon	DLPFC
e850720	ENSG00000176463.13	ENSG00000176463	SLCO3A1	-0.117326133359618	-0.937151188743163	-1.94471241207476	0.0526023036518064	0.263934637649152	Exon	DLPFC
e21215	ENSG00000253304.1	ENSG00000253304	TMEM200B	0.110805511662171	-0.925629532739744	1.94469660505495	0.0526042148685937	0.263940338190941	Exon	DLPFC
e858914	ENSG00000127561.14	ENSG00000127561	SYNGR3	0.135173525313211	1.4660943777501	1.94466696378371	0.052607798933137	0.26395443191303	Exon	DLPFC
e90612	ENSG00000159176.13	ENSG00000159176	CSRP1	-0.193676526635449	-2.50535344305798	-1.94465839816979	0.0526088346796988	0.26395573947457	Exon	DLPFC
e718638	ENSG00000155957.17	ENSG00000155957	TMBIM4	-0.0832632525716887	-0.0745727228238468	-1.94464311028101	0.0526106833204135	0.263961125493467	Exon	DLPFC
e577703	ENSG00000107551.20	ENSG00000107551	RASSF4	-0.0873044359083326	-0.142161934065572	-1.94462499857747	0.0526128734927744	0.263966303679299	Exon	DLPFC
e263237	ENSG00000114416.17	ENSG00000114416	FXR1	-0.0647874102324552	1.66409751436029	-1.94461610661357	0.0526139487886945	0.263966303679299	Exon	DLPFC
e9438	ENSG00000177674.15	ENSG00000177674	AGTRAP	-0.164228763934997	-2.19349088335459	-1.94461534481577	0.0526140409129663	0.263966303679299	Exon	DLPFC
e751578	ENSG00000244754.8	ENSG00000244754	N4BP2L2	-0.0506320392731779	3.59940107690527	-1.94460513231259	0.0526152759249022	0.263968610675554	Exon	DLPFC
e470587	ENSG00000158623.14	ENSG00000158623	COPG2	-0.0708617006318196	-0.651914609579204	-1.94459329372562	0.0526167076118234	0.263971904299366	Exon	DLPFC
e815431	ENSG00000137801.10	ENSG00000137801	THBS1	-0.219800607573401	-2.24232340262251	-1.94453304845677	0.0526239938160032	0.264004568825792	Exon	DLPFC
e443122	ENSG00000146757.13	ENSG00000146757	ZNF92	-0.0600671002760532	2.74667502533454	-1.94451357050045	0.0526263497069262	0.264007967427113	Exon	DLPFC
e1083243	ENSG00000185052.11	ENSG00000185052	SLC24A3	0.145697722886381	-2.8216974465804	1.94450819877792	0.052626999441196	0.264007967427113	Exon	DLPFC
e89973	ENSG00000116857.16	ENSG00000116857	TMEM9	0.137195744087089	-2.47974424494162	1.94450278496902	0.0526276542728177	0.264007967427113	Exon	DLPFC
e993213	ENSG00000141380.13	ENSG00000141380	SS18	-0.0815900815032181	-0.600196003060863	-1.94449437922885	0.0526286710094527	0.264007967427113	Exon	DLPFC
e903975	ENSG00000140873.15	ENSG00000140873	ADAMTS18	-0.440137747746602	-3.69402656347227	-1.94449436403712	0.0526286728470203	0.264007967427113	Exon	DLPFC
e659285	ENSG00000137501.17	ENSG00000137501	SYTL2	0.0584342695742297	1.602466265325	1.94448615818366	0.0526296654218098	0.264007967427113	Exon	DLPFC
e614833	ENSG00000223609.7	ENSG00000223609	HBD	-0.688223193862763	-2.2294230766362	-1.94448257934392	0.0526300983208981	0.264007967427113	Exon	DLPFC
e938010	ENSG00000108666.9	ENSG00000108666	C17orf75	0.0759136153842734	-0.402550218914295	1.94444030559372	0.0526352120110202	0.26402972976747	Exon	DLPFC
e3743	ENSG00000187730.7	ENSG00000187730	GABRD	0.122551769350493	0.269942167807495	1.94440161119135	0.0526398930870504	0.264042184287608	Exon	DLPFC
e433424	ENSG00000153814.11	ENSG00000153814	JAZF1	0.0737630960256583	0.252660884395581	1.94439713093996	0.0526404351104337	0.264042184287608	Exon	DLPFC
e1012768	ENSG00000105255.10	ENSG00000105255	FSD1	0.092677433062499	-1.19589225488301	1.94439416247355	0.052640794239783	0.264042184287608	Exon	DLPFC
e713423	ENSG00000076067.11	ENSG00000076067	RBMS2	-0.104841874283474	-1.52952885570956	-1.94439414427327	0.0526407964416855	0.264042184287608	Exon	DLPFC
e483566	ENSG00000253641.5	ENSG00000253641		0.095905216404829	-0.0520233040669136	1.94438017456874	0.0526424865443684	0.264045653037303	Exon	DLPFC
e150695	ENSG00000144120.12	ENSG00000144120	TMEM177	0.12413058158792	-1.94520344130057	1.94436920092662	0.0526438142051078	0.264045653037303	Exon	DLPFC
e150699	ENSG00000144120.12	ENSG00000144120	TMEM177	0.12413058158792	-1.94520344130057	1.94436920092662	0.0526438142051078	0.264045653037303	Exon	DLPFC
e1026536	ENSG00000179271.2	ENSG00000179271	GADD45GIP1	0.0500775177526822	2.29698952624067	1.94434417509412	0.0526468420940018	0.26405695065621	Exon	DLPFC
e568545	ENSG00000198879.11	ENSG00000198879	SFMBT2	-0.0722483317387722	0.0380062035673151	-1.94432533331307	0.0526491218676604	0.264064495730211	Exon	DLPFC
e25341	ENSG00000146463.11	ENSG00000146463	ZMYM4	0.0422765427009595	1.6284656027947	1.94427593404679	0.0526550993577483	0.264090586403956	Exon	DLPFC
e896590	ENSG00000102901.12	ENSG00000102901	CENPT	0.0531795002357351	1.85838585629959	1.94422751225753	0.0526609591224534	0.264108233951444	Exon	DLPFC
e503013	ENSG00000235531.9	ENSG00000235531	MSC-AS1	-0.145977462426844	-2.62883938432263	-1.94422498554361	0.0526612649078628	0.264108233951444	Exon	DLPFC
e460583	ENSG00000005075.15	ENSG00000005075	POLR2J	-0.0587204578290935	0.547586551314411	-1.9442177264603	0.0526621434175745	0.264108233951444	Exon	DLPFC
e939211	ENSG00000166750.9	ENSG00000166750	SLFN5	-0.125120031099858	-2.0810132718946	-1.94421692802233	0.0526622400469869	0.264108233951444	Exon	DLPFC
e477237	ENSG00000171130.17	ENSG00000171130	ATP6V0E2	0.0526547699793947	5.68034127036934	1.94420690074172	0.0526634535919297	0.264108233951444	Exon	DLPFC
e236873	ENSG00000064225.12	ENSG00000064225	ST3GAL6	0.0665045081524365	1.12015970706084	1.94420606152813	0.0526635551582584	0.264108233951444	Exon	DLPFC
e951565	ENSG00000073670.13	ENSG00000073670	ADAM11	0.115463623820971	-0.259211988197239	1.94420072341709	0.0526642012102043	0.264108233951444	Exon	DLPFC
e500761	ENSG00000185728.16	ENSG00000185728	YTHDF3	0.0564657244998481	0.419225299342692	1.94418908193058	0.0526656101595754	0.264108233951444	Exon	DLPFC
e405903	ENSG00000085382.11	ENSG00000085382	HACE1	0.0737517758572755	-0.321089946422792	1.94418557978802	0.0526660340241418	0.264108233951444	Exon	DLPFC
e1037606	ENSG00000081665.13	ENSG00000081665	ZNF506	-0.104475599211164	-1.9719105607701	-1.94418277190762	0.0526663738641771	0.264108233951444	Exon	DLPFC
e974085	ENSG00000266714.6	ENSG00000266714	MYO15B	-0.147655481538881	-1.25913638811834	-1.94415277082953	0.052670005033825	0.264122553738231	Exon	DLPFC
e189690	ENSG00000036257.12	ENSG00000036257	CUL3	0.0505103165975298	1.20303679786743	1.94413430601732	0.0526722400201745	0.264124248492681	Exon	DLPFC
e865382	ENSG00000118898.15	ENSG00000118898	PPL	0.146080607473504	-1.7169864371311	1.94413359896952	0.0526723256030325	0.264124248492681	Exon	DLPFC
e308774	ENSG00000164134.12	ENSG00000164134	NAA15	-0.03987574083105	3.32643664383559	-1.94413075453701	0.0526726699015331	0.264124248492681	Exon	DLPFC
e489413	ENSG00000104679.10	ENSG00000104679	R3HCC1	-0.0670814320350134	-0.517313078816421	-1.94411428018063	0.0526746640433787	0.264126747447263	Exon	DLPFC
e66705	ENSG00000143373.17	ENSG00000143373	ZNF687	-0.0508568878394748	0.674604017951353	-1.94410818448651	0.052675401913985	0.264126747447263	Exon	DLPFC
e280455	ENSG00000071127.16	ENSG00000071127	WDR1	-0.0612456519831606	0.702310362645272	-1.9441074139791	0.0526754951828598	0.264126747447263	Exon	DLPFC
e969646	ENSG00000141338.13	ENSG00000141338	ABCA8	-0.207038728060451	-0.781827553762663	-1.94409120256249	0.0526774575849625	0.26413269803391	Exon	DLPFC
e282668	ENSG00000185774.14	ENSG00000185774	KCNIP4	0.11259660863097	0.568398780969083	1.94406952490051	0.0526800817753736	0.264141966702607	Exon	DLPFC
e814610	ENSG00000134146.11	ENSG00000134146	DPH6	-0.135784774521547	-1.6902825497209	-1.94406121121427	0.0526810882181723	0.264143123707301	Exon	DLPFC
e1144956	ENSG00000046651.14	ENSG00000046651	OFD1	-0.0915021558006668	-0.543818408903729	-1.94403850055393	0.0526838376200421	0.264153019750905	Exon	DLPFC
e673824	ENSG00000023171.15	ENSG00000023171	GRAMD1B	0.0916300591015217	0.522067831871782	1.94402997380123	0.0526848699183447	0.264154306194535	Exon	DLPFC
e979797	ENSG00000171298.12	ENSG00000171298	GAA	-0.101832056096624	-1.80534091031694	-1.94401489433011	0.052686695568435	0.264157121278027	Exon	DLPFC
e76644	ENSG00000158710.14	ENSG00000158710	TAGLN2	-0.149815483746259	-1.39602717246637	-1.94401252153306	0.0526869828444298	0.264157121278027	Exon	DLPFC
e615946	ENSG00000179532.12	ENSG00000179532	DNHD1	-0.080689434922848	-0.423789073247814	-1.94399065915365	0.0526896297979867	0.264166502894423	Exon	DLPFC
e763215	ENSG00000134899.18	ENSG00000134899	ERCC5	-0.0527147516085133	0.353026812628103	-1.94396327530194	0.0526929454126775	0.264171960356949	Exon	DLPFC
e139928	ENSG00000144115.16	ENSG00000144115	THNSL2	-0.282569807275543	-3.03927627224676	-1.94395654687807	0.0526937601116176	0.264171960356949	Exon	DLPFC
e556160	ENSG00000197694.14	ENSG00000197694	SPTAN1	0.0515204243231044	4.03941883601927	1.94395589728714	0.0526938387667115	0.264171960356949	Exon	DLPFC
e1109278	ENSG00000182670.13	ENSG00000182670	TTC3	0.0640417166828635	1.45142816046327	1.94395537927787	0.0526939014894374	0.264171960356949	Exon	DLPFC
e508506	ENSG00000156471.12	ENSG00000156471	PTDSS1	0.0681235164343225	1.06328699141691	1.94394963360843	0.0526945972032848	0.264171960356949	Exon	DLPFC
e1155926	ENSG00000086758.15	ENSG00000086758	HUWE1	-0.0453245260539104	2.09767581926623	-1.94392560244129	0.0526975070984785	0.26418049602156	Exon	DLPFC
e1099441	ENSG00000196074.12	ENSG00000196074	SYCP2	0.128631236712686	-2.41322541235062	1.94391996362256	0.052698189913463	0.26418049602156	Exon	DLPFC
e898918	ENSG00000103018.16	ENSG00000103018	CYB5B	0.059104502978517	0.241394444341369	1.94390814199293	0.0526996214405562	0.26418049602156	Exon	DLPFC
e728989	ENSG00000120800.4	ENSG00000120800	UTP20	-0.112293498817272	-1.57439479417607	-1.94390545098402	0.0526999473098481	0.26418049602156	Exon	DLPFC
e1138278	ENSG00000186732.13	ENSG00000186732	MPPED1	0.104063680103478	1.03077253824931	1.94388855683052	0.0527019931558526	0.26418049602156	Exon	DLPFC
e572496	ENSG00000168283.13	ENSG00000168283	BMI1	-0.0654789903598768	0.495333764629292	-1.94387685653445	0.0527034100758572	0.26418049602156	Exon	DLPFC
e243104	ENSG00000180353.10	ENSG00000180353	HCLS1	-0.194980536574473	-1.99253584753649	-1.94387284505525	0.0527038958782002	0.26418049602156	Exon	DLPFC
e358133	ENSG00000176049.15	ENSG00000176049	JAKMIP2	0.0486525308003326	0.948140252234578	1.94386912074031	0.052704346907442	0.26418049602156	Exon	DLPFC
e762758	ENSG00000125247.15	ENSG00000125247	TMTC4	-0.137514202126407	0.615334586912783	-1.94385002408636	0.0527066596385239	0.26418049602156	Exon	DLPFC
e4581	ENSG00000157870.14	ENSG00000157870	FAM213B	0.101701259744294	-1.20098732061294	1.94383969401984	0.0527079107133957	0.26418049602156	Exon	DLPFC
e213879	ENSG00000168314.17	ENSG00000168314	MOBP	-0.213022197852412	2.13260502036597	-1.94383705058387	0.0527082308640641	0.26418049602156	Exon	DLPFC
e921804	ENSG00000170004.16	ENSG00000170004	CHD3	0.0818079934828442	1.16871603320284	1.94381927739284	0.0527103834454299	0.26418049602156	Exon	DLPFC
e1048870	ENSG00000179134.15	ENSG00000179134	SAMD4B	-0.0771363257324918	-0.162361457794995	-1.94381627966382	0.0527107465195033	0.26418049602156	Exon	DLPFC
e567020	ENSG00000107959.15	ENSG00000107959	PITRM1	0.0563369995762119	0.775711750913832	1.94381509171679	0.0527108903999229	0.26418049602156	Exon	DLPFC
e420730	ENSG00000078269.13	ENSG00000078269	SYNJ2	-0.106429833831549	1.30999353006763	-1.94381234520528	0.0527112230500479	0.26418049602156	Exon	DLPFC
e162777	ENSG00000115267.5	ENSG00000115267	IFIH1	-0.141433727052286	-1.746607060174	-1.94381234117441	0.0527112235382584	0.26418049602156	Exon	DLPFC
e350182	ENSG00000164402.13	ENSG00000164402	SEPT8	-0.100124852151887	3.72185793994328	-1.94381047699792	0.0527114493233314	0.26418049602156	Exon	DLPFC
e499987	ENSG00000035681.7	ENSG00000035681	NSMAF	0.0630352058070422	-0.193882254131029	1.94380754029291	0.0527118050124155	0.26418049602156	Exon	DLPFC
e926476	ENSG00000141027.20	ENSG00000141027	NCOR1	0.0447659568045353	1.29331886982889	1.94380516572486	0.0527120926178289	0.26418049602156	Exon	DLPFC
e279548	ENSG00000163995.19	ENSG00000163995	ABLIM2	0.0938914600537194	3.66316030551215	1.94380442846699	0.0527121819140663	0.26418049602156	Exon	DLPFC
e688532	ENSG00000231887.6	ENSG00000231887	PRH1	0.128492428542243	-2.48096592170121	1.94379783989164	0.0527129799240516	0.26418049602156	Exon	DLPFC
e525567	ENSG00000080298.15	ENSG00000080298	RFX3	0.0647147478454552	4.99993576243185	1.94379464043481	0.0527133674467646	0.26418049602156	Exon	DLPFC
e938000	ENSG00000108666.9	ENSG00000108666	C17orf75	0.0758571988226997	-0.402056476369349	1.94377165171013	0.0527161519437659	0.264186165075956	Exon	DLPFC
e802918	ENSG00000183092.16	ENSG00000183092	BEGAIN	0.123888392096789	-0.769049389970442	1.94376551683983	0.052716895047525	0.264186165075956	Exon	DLPFC
e718659	ENSG00000155957.17	ENSG00000155957	TMBIM4	-0.0832320735119113	-0.0745410797537506	-1.9437649374413	0.0527169652292881	0.264186165075956	Exon	DLPFC
e990907	ENSG00000186481.16	ENSG00000186481	ANKRD20A5P	0.150245013298365	-1.21846532568338	1.94375293390081	0.0527184192196106	0.264186165075956	Exon	DLPFC
e728043	ENSG00000185046.18	ENSG00000185046	ANKS1B	0.0920888100530621	0.654893325206371	1.94374992527873	0.0527187836596455	0.264186165075956	Exon	DLPFC
e698513	ENSG00000184613.10	ENSG00000184613	NELL2	0.110962773918765	3.28419136143843	1.94374687183378	0.0527191535313205	0.264186165075956	Exon	DLPFC
e373182	ENSG00000112739.16	ENSG00000112739	PRPF4B	-0.0562563462270422	0.489975489257875	-1.94372616089929	0.0527216623578154	0.264194849398968	Exon	DLPFC
e792177	ENSG00000119725.17	ENSG00000119725	ZNF410	0.0907636952219713	-1.53852039574743	1.9437049849521	0.0527242276174053	0.26420381625553	Exon	DLPFC
e1020533	ENSG00000130813.17	ENSG00000130813	C19orf66	0.0785963754563037	-0.0955923661435744	1.94367883203964	0.0527273959324186	0.264215804745464	Exon	DLPFC
e809683	ENSG00000224078.12	ENSG00000224078	SNHG14	0.114762955624855	0.188056201671737	1.94364613346361	0.0527313574517684	0.264231400719849	Exon	DLPFC
e288972	ENSG00000157404.15	ENSG00000157404	KIT	0.0925125021506711	0.312919234856191	1.94364033319785	0.0527320601954609	0.264231400719849	Exon	DLPFC
e397254	ENSG00000151914.19	ENSG00000151914	DST	-0.0638846289868858	3.66665626395369	-1.9436134679593	0.0527353152138349	0.264234045086369	Exon	DLPFC
e480183	ENSG00000164690.7	ENSG00000164690	SHH	0.184790212585752	-3.10407678525869	1.94360633282196	0.0527361797423415	0.264234045086369	Exon	DLPFC
e418637	ENSG00000131018.22	ENSG00000131018	SYNE1	0.0578456823725183	2.25578931250167	1.94360119944112	0.0527368017354956	0.264234045086369	Exon	DLPFC
e231669	ENSG00000168297.15	ENSG00000168297	PXK	-0.130658242503044	0.95197528937926	-1.94358297015328	0.0527390105620009	0.264234045086369	Exon	DLPFC
e308950	ENSG00000153130.17	ENSG00000153130	SCOC	0.0645619973588321	5.78428166677976	1.94358292058305	0.0527390165684872	0.264234045086369	Exon	DLPFC
e308959	ENSG00000153130.17	ENSG00000153130	SCOC	0.064561490062883	5.78429248363513	1.94357599216744	0.0527398560988561	0.264234045086369	Exon	DLPFC
e455500	ENSG00000241685.8	ENSG00000241685	ARPC1A	0.0472953338278292	1.39776032366981	1.94357581057023	0.0527398781035147	0.264234045086369	Exon	DLPFC
e833944	ENSG00000075131.9	ENSG00000075131	TIPIN	0.103182589764637	-1.31339681574616	1.94357224952913	0.0527403096067045	0.264234045086369	Exon	DLPFC
e109903	ENSG00000232044.6	ENSG00000232044	LINC01105	-0.158126621560948	-1.36924776027156	-1.94357040180249	0.0527405335030513	0.264234045086369	Exon	DLPFC
e244680	ENSG00000175455.14	ENSG00000175455	CCDC14	0.0541094297367281	2.12248326896664	1.94356860718595	0.0527407509646021	0.264234045086369	Exon	DLPFC
e686132	ENSG00000059804.15	ENSG00000059804	SLC2A3	0.096856237374453	0.749029372778552	1.94356553308027	0.0527411234692077	0.264234045086369	Exon	DLPFC
e826084	ENSG00000104093.13	ENSG00000104093	DMXL2	0.0870634473825106	0.743551952743148	1.94354940689156	0.0527430775955122	0.264236081164746	Exon	DLPFC
e183137	ENSG00000030419.16	ENSG00000030419	IKZF2	-0.106315908003817	-0.555352118506296	-1.94354937219939	0.0527430817994777	0.264236081164746	Exon	DLPFC
e905309	ENSG00000140945.16	ENSG00000140945	CDH13	0.100431187909834	0.448253860689041	1.94354294615561	0.0527438605064193	0.264236094903916	Exon	DLPFC
e995363	ENSG00000141425.17	ENSG00000141425	RPRD1A	0.0373389694695667	2.02937765356408	1.94351262851745	0.0527475345230537	0.264250613346437	Exon	DLPFC
e525584	ENSG00000080298.15	ENSG00000080298	RFX3	0.0647051872643599	4.99990945712743	1.94349394745893	0.0527497984778528	0.264258067444454	Exon	DLPFC
e109248	ENSG00000186487.17	ENSG00000186487	MYT1L	0.120145561078549	2.13773163002112	1.94348592193918	0.0527507711144843	0.264259052365294	Exon	DLPFC
e218866	ENSG00000164050.12	ENSG00000164050	PLXNB1	-0.120523213940272	-0.409484484245366	-1.94347428382114	0.0527521815993998	0.264262230659604	Exon	DLPFC
e375704	ENSG00000047579.19	ENSG00000047579	DTNBP1	-0.0676361031244053	0.0555255220116956	-1.9434676593474	0.0527529844684529	0.264262365051479	Exon	DLPFC
e1125436	ENSG00000100104.13	ENSG00000100104	SRRD	0.0521078694771652	0.320679695694059	1.94344651643292	0.0527555470035122	0.264271314232811	Exon	DLPFC
