## Supplementary material for "Transcriptional and genetic sex differences for schizophrenia across the dorsolateral prefrontal cortex, hippocampus, and caudate nucleus": Data S2: differential_expression_analysis_4features_sex.txt (part 134 of 297)

Feature	gencodeID	ensemblID	Symbol	logFC	AveExpr	t	P.Value	adj.P.Val	Type	Tissue
e654666	ENSG00000175575.12	ENSG00000175575	PAAF1	-0.0635790550927591	1.80850715658172	-1.94340822210151	0.0527601885675066	0.26428757659027	Exon	DLPFC
e87458	ENSG00000116679.15	ENSG00000116679	IVNS1ABP	-0.0722043961465757	1.23809363472479	-1.94340692632241	0.0527603456317772	0.26428757659027	Exon	DLPFC
e647318	ENSG00000173898.11	ENSG00000173898	SPTBN2	0.121062391514804	-0.758955092757793	1.94339008260082	0.0527623873324794	0.264290402242504	Exon	DLPFC
e846786	ENSG00000073417.14	ENSG00000073417	PDE8A	-0.142557633206062	0.2382941118338	-1.9433853137392	0.0527629653989695	0.264290402242504	Exon	DLPFC
e223368	ENSG00000164076.16	ENSG00000164076	CAMKV	0.115528657219282	2.70184506839075	1.94338306409758	0.0527632380953354	0.264290402242504	Exon	DLPFC
e1007637	ENSG00000099817.11	ENSG00000099817	POLR2E	0.0668420008697974	0.442356135015448	1.94336351857985	0.0527656074076804	0.264290607303089	Exon	DLPFC
e1007692	ENSG00000099817.11	ENSG00000099817	POLR2E	0.0668420008697974	0.442356135015448	1.94336351857985	0.0527656074076804	0.264290607303089	Exon	DLPFC
e1007714	ENSG00000099817.11	ENSG00000099817	POLR2E	0.0668420008697974	0.442356135015448	1.94336351857985	0.0527656074076804	0.264290607303089	Exon	DLPFC
e308926	ENSG00000153130.17	ENSG00000153130	SCOC	0.0645532986116277	5.78432937919869	1.94333229993902	0.0527693919240277	0.264305675413262	Exon	DLPFC
e331343	ENSG00000113448.17	ENSG00000113448	PDE4D	0.106339151461085	0.0396027357010235	1.94330474071697	0.0527727330123719	0.264318522118182	Exon	DLPFC
e938176	ENSG00000010244.17	ENSG00000010244	ZNF207	-0.049915085800418	1.93124345694378	-1.94328349585238	0.0527753087131375	0.264327534966684	Exon	DLPFC
e471718	ENSG00000105875.13	ENSG00000105875	WDR91	-0.0691527183800144	-0.75622780081141	-1.94323341609624	0.0527813807375465	0.264354058788554	Exon	DLPFC
e583181	ENSG00000148634.15	ENSG00000148634	HERC4	0.0541420569623307	0.929633380518983	1.94322177872756	0.052782791818523	0.264355924159582	Exon	DLPFC
e365997	ENSG00000174705.12	ENSG00000174705	SH3PXD2B	-0.148040136157952	-1.90446063363782	-1.94321753980864	0.0527833058135306	0.264355924159582	Exon	DLPFC
e205000	ENSG00000163517.14	ENSG00000163517	HDAC11	-0.0896210324368687	0.0049905349054039	-1.94320073807115	0.0527853431689325	0.264359612653521	Exon	DLPFC
e145161	ENSG00000071054.16	ENSG00000071054	MAP4K4	-0.109083555551293	2.26316721049592	-1.94319866178859	0.052785594940661	0.264359612653521	Exon	DLPFC
e63268	ENSG00000270629.5	ENSG00000270629	NBPF14	0.166388478466043	-2.55727386123873	1.94317726489548	0.0527881896041992	0.264368719069925	Exon	DLPFC
e499478	ENSG00000170791.17	ENSG00000170791	CHCHD7	0.0674440109405542	0.543366824044985	1.94315633471327	0.0527907277762782	0.264374229514626	Exon	DLPFC
e360138	ENSG00000070614.14	ENSG00000070614	NDST1	-0.075959029940247	0.0495492797713302	-1.943155387464	0.0527908426502117	0.264374229514626	Exon	DLPFC
e529023	ENSG00000188352.12	ENSG00000188352	FOCAD	0.0646026404480632	1.43483609096323	1.94314406598105	0.0527922156348129	0.264377217289631	Exon	DLPFC
e451269	ENSG00000006634.7	ENSG00000006634	DBF4	0.15299764668286	-2.80584498771402	1.94311602066459	0.0527956168896774	0.264390362166712	Exon	DLPFC
e321772	ENSG00000112902.11	ENSG00000112902	SEMA5A	-0.0872994874577849	-0.530931383973069	-1.9430748106824	0.0528006150508059	0.264405516826624	Exon	DLPFC
e35580	ENSG00000186377.7	ENSG00000186377	CYP4X1	0.12485358770078	0.0431251022197646	1.9430723642601	0.0528009117781228	0.264405516826624	Exon	DLPFC
e949379	ENSG00000188554.13	ENSG00000188554	NBR1	-0.0559705603571259	1.93072898998432	-1.94307186378128	0.052800972481526	0.264405516826624	Exon	DLPFC
e243912	ENSG00000169087.10	ENSG00000169087	HSPBAP1	-0.0848867494075721	-1.74876476086468	-1.94306366490379	0.0528019669370761	0.264406608432198	Exon	DLPFC
e973173	ENSG00000177728.15	ENSG00000177728	TMEM94	-0.0887405938173511	-1.04406713796347	-1.94304131626353	0.0528046777208174	0.264416294417374	Exon	DLPFC
e906953	ENSG00000103248.18	ENSG00000103248	MTHFSD	-0.0606908144064812	0.326712967314679	-1.94303335641265	0.0528056432410698	0.264417240942703	Exon	DLPFC
e1149819	ENSG00000182220.14	ENSG00000182220	ATP6AP2	0.059721760833189	3.76504644527502	1.94302380365247	0.0528068019988488	0.264419155037202	Exon	DLPFC
e1016042	ENSG00000125730.16	ENSG00000125730	C3	-0.201143458412202	0.191638260317065	-1.94301108583659	0.0528083447136433	0.264422991632598	Exon	DLPFC
e1026154	ENSG00000105613.9	ENSG00000105613	MAST1	0.137678275122015	-0.426653254501889	1.94300459506489	0.0528091320811466	0.264423045980834	Exon	DLPFC
e466559	ENSG00000077063.10	ENSG00000077063	CTTNBP2	-0.152483222832471	-2.79874459879694	-1.94298897152146	0.0528110273461778	0.264426104351497	Exon	DLPFC
e1177702	ENSG00000165775.17	ENSG00000165775	FUNDC2	0.0389363676957068	2.798281981016	1.94298330917994	0.052811714249128	0.264426104351497	Exon	DLPFC
e435114	ENSG00000229358.3	ENSG00000229358	DPY19L1P1	0.0940834788498431	-1.19698356611706	1.94297899608885	0.0528122374785139	0.264426104351497	Exon	DLPFC
e616334	ENSG00000283415.1	ENSG00000283415		0.153977702392394	-0.709672291660448	1.9429739554607	0.052812848972337	0.264426104351497	Exon	DLPFC
e729022	ENSG00000120805.13	ENSG00000120805	ARL1	0.0623687140731385	0.945982689817276	1.94294635364832	0.0528161975369103	0.264438590196465	Exon	DLPFC
e716290	ENSG00000135454.13	ENSG00000135454	B4GALNT1	0.11968111523121	0.114318580742131	1.94294059778595	0.0528168958423801	0.264438590196465	Exon	DLPFC
e543094	ENSG00000048828.16	ENSG00000048828	FAM120A	-0.0405639082939987	2.47054892105302	-1.94293111729694	0.0528180460391954	0.264440460862208	Exon	DLPFC
e920349	ENSG00000239697.10	ENSG00000239697	TNFSF12	0.100398427415617	-1.97271567502975	1.94291030359268	0.0528205712839809	0.264449215729371	Exon	DLPFC
e1145694	ENSG00000169249.12	ENSG00000169249	ZRSR2	-0.131863813369902	-2.79091297256704	-1.94290308655802	0.052821446922038	0.264449711609949	Exon	DLPFC
e1012920	ENSG00000008382.15	ENSG00000008382	MPND	0.0672060949189533	0.212168178421281	1.94288469563768	0.0528236783353571	0.264450291131227	Exon	DLPFC
e704652	ENSG00000110911.14	ENSG00000110911	SLC11A2	-0.0646445211756175	1.16034133698811	-1.94288282247688	0.0528239056147715	0.264450291131227	Exon	DLPFC
e189248	ENSG00000116106.11	ENSG00000116106	EPHA4	0.121354366679245	1.18826265582955	1.9428814386423	0.0528240735224593	0.264450291131227	Exon	DLPFC
e90204	ENSG00000118194.18	ENSG00000118194	TNNT2	0.138181567474437	0.352798486630825	1.94286857591634	0.0528256342438579	0.264450291131227	Exon	DLPFC
e614117	ENSG00000110713.15	ENSG00000110713	NUP98	-0.0996162330623606	-1.73777203086732	-1.94286717940934	0.0528258036938118	0.264450291131227	Exon	DLPFC
e913367	ENSG00000007168.12	ENSG00000007168	PAFAH1B1	0.0595899849065619	2.85889907449387	1.94285481999657	0.0528273033853192	0.264450291131227	Exon	DLPFC
e920906	ENSG00000129245.11	ENSG00000129245	FXR2	0.0538916947387341	0.856907237783101	1.94285469959089	0.0528273179955237	0.264450291131227	Exon	DLPFC
e436906	ENSG00000006715.15	ENSG00000006715	VPS41	0.0657872164890012	1.45199235086053	1.94284976839283	0.0528279163573521	0.264450291131227	Exon	DLPFC
e1100657	ENSG00000101191.16	ENSG00000101191	DIDO1	-0.0449804375495971	1.96469674785278	-1.94284452986014	0.0528285520180334	0.264450291131227	Exon	DLPFC
e566918	ENSG00000067057.16	ENSG00000067057	PFKP	0.0732740619589793	2.26269034035438	1.94283539786709	0.052829660139273	0.264451391434543	Exon	DLPFC
e1067126	ENSG00000204653.9	ENSG00000204653	ASPDH	0.161962225349596	-2.71091700367389	1.94282465333113	0.0528309639594305	0.264451391434543	Exon	DLPFC
e76246	ENSG00000163565.18	ENSG00000163565	IFI16	-0.150567492429759	-0.832877820417437	-1.94282351896625	0.0528311016130942	0.264451391434543	Exon	DLPFC
e376627	ENSG00000272168.6	ENSG00000272168	CASC15	0.144754658502047	-0.413587829115281	1.94280861252067	0.0528329105183203	0.264453080093931	Exon	DLPFC
e163642	ENSG00000136531.14	ENSG00000136531	SCN2A	0.107056014561145	3.94728286535375	1.94280111168538	0.0528338207683948	0.264453080093931	Exon	DLPFC
e659810	ENSG00000151376.16	ENSG00000151376	ME3	0.0850646745280795	0.734491957750274	1.94279708847442	0.052834309003186	0.264453080093931	Exon	DLPFC
e160718	ENSG00000136541.14	ENSG00000136541	ERMN	-0.209039576590679	2.46357174289923	-1.94278600909368	0.0528356535555701	0.264453080093931	Exon	DLPFC
e130773	ENSG00000169621.9	ENSG00000169621	APLF	-0.084023993299548	-0.266262145792041	-1.94278538231408	0.052835729620067	0.264453080093931	Exon	DLPFC
e445643	ENSG00000049540.16	ENSG00000049540	ELN	-0.160870257948515	-2.82326356211212	-1.94278234207631	0.0528360985774672	0.264453080093931	Exon	DLPFC
e375702	ENSG00000047579.19	ENSG00000047579	DTNBP1	-0.0677210480844273	0.0647664986280747	-1.94275769896885	0.0528390892973235	0.264464161944564	Exon	DLPFC
e695803	ENSG00000139132.14	ENSG00000139132	FGD4	-0.0713896526727916	0.680021589611113	-1.94275007627269	0.0528400144265015	0.26446490516335	Exon	DLPFC
e1096945	ENSG00000026559.13	ENSG00000026559	KCNG1	0.212274354075769	-3.12180963061444	1.9427405033364	0.0528411762659974	0.264466833080852	Exon	DLPFC
e913560	ENSG00000132359.14	ENSG00000132359	RAP1GAP2	0.102277221481839	1.39446379419315	1.94272131123922	0.0528435056197137	0.264474604192575	Exon	DLPFC
e816200	ENSG00000128944.13	ENSG00000128944	KNSTRN	0.105265487881336	-1.4811415123415	1.94268467195381	0.0528479527860414	0.264492974286002	Exon	DLPFC
e277551	ENSG00000109736.14	ENSG00000109736	MFSD10	0.0777888635217702	0.13584558202034	1.94267481431065	0.0528491493307582	0.264495075395802	Exon	DLPFC
e643316	ENSG00000162298.17	ENSG00000162298	SYVN1	-0.147744174310946	-2.67877516919605	-1.94264373306099	0.0528529221973416	0.264507287309502	Exon	DLPFC
e308954	ENSG00000153130.17	ENSG00000153130	SCOC	0.0645484215686393	5.78358640491058	1.94263503863772	0.0528539776296972	0.264507287309502	Exon	DLPFC
e769786	ENSG00000155465.18	ENSG00000155465	SLC7A7	-0.220220038235713	-3.29550764828111	-1.94263267793714	0.0528542642026233	0.264507287309502	Exon	DLPFC
e861054	ENSG00000140992.18	ENSG00000140992	PDPK1	-0.358169559329661	-3.39221501789532	-1.94261868531204	0.0528559628385112	0.264507287309502	Exon	DLPFC
e510039	ENSG00000070756.14	ENSG00000070756	PABPC1	-0.0711965165654534	1.09324553950094	-1.94261677941969	0.0528561942080164	0.264507287309502	Exon	DLPFC
e749793	ENSG00000132932.16	ENSG00000132932	ATP8A2	0.083986956691161	1.31088356118709	1.94261632002996	0.0528562499766528	0.264507287309502	Exon	DLPFC
e1046097	ENSG00000105738.10	ENSG00000105738	SIPA1L3	-0.0916277684191606	-1.01452833728608	-1.94260257405337	0.0528579187228432	0.264511750984818	Exon	DLPFC
e505022	ENSG00000133739.15	ENSG00000133739	LRRCC1	-0.091533334334519	-1.1638643354086	-1.94259586312276	0.0528587334383792	0.264511940849058	Exon	DLPFC
e992780	ENSG00000154040.20	ENSG00000154040	CABYR	0.131396345646407	-2.4273846499857	1.94257930411206	0.0528607437684831	0.264518113629779	Exon	DLPFC
e997734	ENSG00000078043.15	ENSG00000078043	PIAS2	0.0932025916121409	-1.8029215958696	1.94256518025624	0.0528624585117542	0.264522807117803	Exon	DLPFC
e1159091	ENSG00000184634.15	ENSG00000184634	MED12	-0.117601560856019	-1.81098107014067	-1.94251814086549	0.0528681697873782	0.26454661342093	Exon	DLPFC
e253863	ENSG00000244327.1	ENSG00000244327		0.153725382467844	-2.81514597914282	1.94251247928245	0.0528688572219517	0.26454661342093	Exon	DLPFC
e892934	ENSG00000140937.13	ENSG00000140937	CDH11	0.108908369577961	-2.16798988165689	1.9425068016529	0.0528695466124407	0.26454661342093	Exon	DLPFC
e805437	ENSG00000256053.7	ENSG00000256053	APOPT1	0.108665722272849	-2.40651867835703	1.94249038598722	0.0528715398817515	0.264546680540951	Exon	DLPFC
e596041	ENSG00000166024.13	ENSG00000166024	R3HCC1L	-0.0679287634771587	-0.856529442714385	-1.94248821094938	0.0528718039900701	0.264546680540951	Exon	DLPFC
e854967	ENSG00000172366.19	ENSG00000172366	MCRIP2	0.0993945324950505	-0.484632522879899	1.94248582519781	0.0528720936859967	0.264546680540951	Exon	DLPFC
e453744	ENSG00000127990.15	ENSG00000127990	SGCE	-0.112817108145513	-2.05134956374129	-1.94248109939302	0.0528726675327465	0.264546680540951	Exon	DLPFC
e964580	ENSG00000108510.9	ENSG00000108510	MED13	-0.0548053671690747	0.755924035702848	-1.94246854964332	0.0528741914537048	0.264550418298304	Exon	DLPFC
e401126	ENSG00000112701.17	ENSG00000112701	SENP6	-0.0950398423594571	-1.0739176397472	-1.94245570750073	0.0528757509182047	0.264552546061488	Exon	DLPFC
e290190	ENSG00000163453.11	ENSG00000163453	IGFBP7	-0.118630130913837	2.66646082357777	-1.94245225226799	0.0528761705053093	0.264552546061488	Exon	DLPFC
e814342	ENSG00000175265.17	ENSG00000175265	GOLGA8A	0.176531267091633	-0.152226078208325	1.94242186629549	0.0528798605542819	0.264567121082357	Exon	DLPFC
e427486	ENSG00000122512.14	ENSG00000122512	PMS2	0.139227666761585	-0.540217760370401	1.94240594035885	0.0528817946740122	0.264569597429046	Exon	DLPFC
e595980	ENSG00000095713.13	ENSG00000095713	CRTAC1	0.0815572806105003	0.448018872080824	1.94240499571959	0.0528819093972577	0.264569597429046	Exon	DLPFC
e472245	ENSG00000157680.15	ENSG00000157680	DGKI	0.08015798544534	1.38165494255248	1.94239717940983	0.0528828586696733	0.264570459580536	Exon	DLPFC
e506283	ENSG00000180694.13	ENSG00000180694	TMEM64	-0.0805567305044062	1.21407069450412	-1.94238985646954	0.0528837480365033	0.264571022006263	Exon	DLPFC
e1111275	ENSG00000183486.12	ENSG00000183486	MX2	-0.188166408142814	-2.20453410083842	-1.94237601709372	0.0528854288549075	0.264574226077048	Exon	DLPFC
e759798	ENSG00000005810.17	ENSG00000005810	MYCBP2	0.0667773435029121	2.75331904200675	1.94237178881094	0.0528859423967994	0.264574226077048	Exon	DLPFC
e148964	ENSG00000237753.1	ENSG00000237753		0.153662734892242	-3.01047032666527	1.94236202931751	0.0528871277423754	0.264574415435222	Exon	DLPFC
e337982	ENSG00000152413.14	ENSG00000152413	HOMER1	0.0887825728387137	2.40124084161125	1.94235678742794	0.0528877644086611	0.264574415435222	Exon	DLPFC
e885080	ENSG00000155330.9	ENSG00000155330	C16orf87	0.0817777275724189	-1.06441507374999	1.94234804275857	0.0528888265277943	0.264574415435222	Exon	DLPFC
e807457	ENSG00000185347.17	ENSG00000185347	C14orf80	0.0792414337419585	-0.907397407829099	1.94234588936272	0.0528890880799305	0.264574415435222	Exon	DLPFC
e235391	ENSG00000185008.17	ENSG00000185008	ROBO2	0.117742175938326	3.51067476804899	1.94233601049439	0.052890287984293	0.26457653116712	Exon	DLPFC
e1040172	ENSG00000130876.11	ENSG00000130876	SLC7A10	0.161191425617353	-2.41934590377239	1.9423274257602	0.0528913307194451	0.264577860630634	Exon	DLPFC
e769602	ENSG00000155463.12	ENSG00000155463	OXA1L	-0.0610176092103488	-0.240419325111179	-1.94229967092291	0.0528947020478192	0.26458169045314	Exon	DLPFC
e1059380	ENSG00000090372.14	ENSG00000090372	STRN4	0.0560332102747361	0.791329707618293	1.94229866854145	0.0528948238086013	0.26458169045314	Exon	DLPFC
e506321	ENSG00000123119.11	ENSG00000123119	NECAB1	0.0740033004365979	2.66152392522545	1.94229805638997	0.0528948981676773	0.26458169045314	Exon	DLPFC
e378504	ENSG00000226314.7	ENSG00000226314	ZNF192P1	-0.160569344278472	-3.33165718877663	-1.94229553660878	0.0528952042506852	0.26458169045314	Exon	DLPFC
e484638	ENSG00000154359.12	ENSG00000154359	LONRF1	0.062367309559777	0.735849486436938	1.94225013527527	0.0529007194987985	0.264603210096315	Exon	DLPFC
e452096	ENSG00000058091.16	ENSG00000058091	CDK14	0.0982513497952966	1.47378799051684	1.94223667612827	0.0529023545773221	0.264603210096315	Exon	DLPFC
e936341	ENSG00000108578.14	ENSG00000108578	BLMH	-0.0540034238415709	-0.307967849850051	-1.94222779791914	0.0529034331658484	0.264603210096315	Exon	DLPFC
e663957	ENSG00000152578.12	ENSG00000152578	GRIA4	0.0683213073747169	2.23360285069746	1.94222560753206	0.0529036992726211	0.264603210096315	Exon	DLPFC
e854970	ENSG00000172366.19	ENSG00000172366	MCRIP2	0.0643822996717237	1.07038279029048	1.94222543567901	0.0529037201508319	0.264603210096315	Exon	DLPFC
e762292	ENSG00000134882.15	ENSG00000134882	UBAC2	0.0781412803226844	-1.27898846901749	1.94221562496834	0.0529049120532238	0.264603210096315	Exon	DLPFC
e80238	ENSG00000143198.12	ENSG00000143198	MGST3	0.103916246557216	0.770114497560399	1.94221332399987	0.0529051916009472	0.264603210096315	Exon	DLPFC
e457925	ENSG00000078487.17	ENSG00000078487	ZCWPW1	-0.128615522567255	-2.41143404465093	-1.9422089516971	0.0529057228012477	0.264603210096315	Exon	DLPFC
e144751	ENSG00000170500.12	ENSG00000170500	LONRF2	0.0903378203059631	7.44926179006075	1.94217455396427	0.0529099020106051	0.264614419527998	Exon	DLPFC
e163103	ENSG00000082438.15	ENSG00000082438	COBLL1	-0.1405240558377	-2.52225265854621	-1.94217285868248	0.0529101079888296	0.264614419527998	Exon	DLPFC
e1047720	ENSG00000130402.11	ENSG00000130402	ACTN4	-0.0607308773931404	1.62301177962483	-1.94216524038803	0.0529110336265922	0.264614419527998	Exon	DLPFC
e686186	ENSG00000065970.8	ENSG00000065970	FOXJ2	-0.0574737976918426	2.22928636945926	-1.94216492162148	0.0529110723576508	0.264614419527998	Exon	DLPFC
e297273	ENSG00000266421.3	ENSG00000266421	MIR4451	-0.184784311102369	-3.12862126087759	-1.94212797068525	0.052915562164662	0.264629858241421	Exon	DLPFC
e194907	ENSG00000198612.10	ENSG00000198612	COPS8	0.0496864237903367	1.45846748310109	1.94212672398868	0.0529157136529218	0.264629858241421	Exon	DLPFC
e337236	ENSG00000250802.6	ENSG00000250802	ZBED3-AS1	-0.140692958435194	-2.31891110326351	-1.94211544149484	0.0529170846248396	0.264632828028698	Exon	DLPFC
e1025998	ENSG00000167815.11	ENSG00000167815	PRDX2	0.0564548614875889	2.85250111193161	1.94206142498668	0.0529236487565248	0.264655355917485	Exon	DLPFC
e590935	ENSG00000173269.13	ENSG00000173269	MMRN2	-0.150428182144923	-2.82502402681674	-1.94205595698947	0.0529243132702469	0.264655355917485	Exon	DLPFC
e871412	ENSG00000170537.12	ENSG00000170537	TMC7	-0.158872573572138	-0.83994043233464	-1.94205565253872	0.0529243502696849	0.264655355917485	Exon	DLPFC
e646359	ENSG00000174744.13	ENSG00000174744	BRMS1	-0.0726785178939264	0.0050898097622387	-1.94205029637397	0.0529250011998249	0.264655355917485	Exon	DLPFC
e890062	ENSG00000005194.14	ENSG00000005194	CIAPIN1	0.136468289528322	-2.53825429590848	1.94204639467519	0.0529254753741826	0.264655355917485	Exon	DLPFC
e390954	ENSG00000146122.16	ENSG00000146122	DAAM2	-0.141657894665058	2.50265961526498	-1.94201701020448	0.0529290465902593	0.264665267474693	Exon	DLPFC
e339350	ENSG00000038427.15	ENSG00000038427	VCAN	-0.120777862604259	0.0325523211583382	-1.94201165695768	0.0529296972142257	0.264665267474693	Exon	DLPFC
e709791	ENSG00000123360.11	ENSG00000123360	PDE1B	0.105818109501533	0.145400172246165	1.94201002915874	0.0529298950553053	0.264665267474693	Exon	DLPFC
e168163	ENSG00000163328.13	ENSG00000163328	GPR155	0.0592803950179925	4.69241925450281	1.94200044076974	0.0529310604312539	0.264665267474693	Exon	DLPFC
e644101	ENSG00000142186.16	ENSG00000142186	SCYL1	0.0581487773131349	0.43908202663131	1.94199100056056	0.0529322078184117	0.264665267474693	Exon	DLPFC
e204872	ENSG00000144713.12	ENSG00000144713	RPL32	0.132040551425233	-2.65367333930439	1.94198825406838	0.0529325416380132	0.264665267474693	Exon	DLPFC
e854208	ENSG00000185615.15	ENSG00000185615	PDIA2	0.0950422790516958	1.27581381945195	1.94198526784185	0.0529329045978861	0.264665267474693	Exon	DLPFC
e709635	ENSG00000123338.12	ENSG00000123338	NCKAP1L	-0.180252316228613	-2.77596558367933	-1.94197488347721	0.0529341667781639	0.264665267474693	Exon	DLPFC
e475378	ENSG00000106144.19	ENSG00000106144	CASP2	-0.0793129486128213	-1.17555109154761	-1.94197253278307	0.0529344524996591	0.264665267474693	Exon	DLPFC
e960397	ENSG00000141198.13	ENSG00000141198	TOM1L1	0.105025615456633	-0.539323072169611	1.94194417870668	0.0529378989747287	0.264678613177137	Exon	DLPFC
e785743	ENSG00000027075.13	ENSG00000027075	PRKCH	-0.135968223841033	-2.22373056346802	-1.94192246045329	0.0529405389841895	0.264685947000303	Exon	DLPFC
e665635	ENSG00000137713.15	ENSG00000137713	PPP2R1B	-0.0974112188037607	-0.470717107388222	-1.94191932302024	0.0529409203708105	0.264685947000303	Exon	DLPFC
e655727	ENSG00000149273.14	ENSG00000149273	RPS3	-0.0508671183086894	2.3951225975896	-1.94191274135211	0.0529417204464255	0.26468606094081	Exon	DLPFC
e183415	ENSG00000138376.10	ENSG00000138376	BARD1	-0.118414855997362	-2.07389189410891	-1.94189599652482	0.0529437560138223	0.26468653227728	Exon	DLPFC
e362394	ENSG00000055163.19	ENSG00000055163	CYFIP2	0.105219487830014	-0.55115701052309	1.94188795328593	0.0529447338050875	0.26468653227728	Exon	DLPFC
e362426	ENSG00000055163.19	ENSG00000055163	CYFIP2	0.105219487830014	-0.55115701052309	1.94188795328593	0.0529447338050875	0.26468653227728	Exon	DLPFC
e821842	ENSG00000140264.19	ENSG00000140264	SERF2	-0.0577709622543699	3.81283401739802	-1.94188638983292	0.0529449238709143	0.26468653227728	Exon	DLPFC
e308921	ENSG00000153130.17	ENSG00000153130	SCOC	0.0645045939337791	5.78440236163513	1.94187934959561	0.0529457797454449	0.264686925151174	Exon	DLPFC
e498439	ENSG00000147488.11	ENSG00000147488	ST18	-0.211792809402794	0.125420139017465	-1.94187027462105	0.0529468829980561	0.264688554689667	Exon	DLPFC
e410999	ENSG00000093144.18	ENSG00000093144	ECHDC1	-0.0517351917844621	2.73773781623596	-1.9418546745408	0.0529487795585678	0.264694114312322	Exon	DLPFC
e914234	ENSG00000083454.21	ENSG00000083454	P2RX5	0.133108095323036	-1.21002241211481	1.94184833962551	0.0529495497343553	0.264694114312322	Exon	DLPFC
e760849	ENSG00000125257.13	ENSG00000125257	ABCC4	-0.158136534007658	-2.72413061821129	-1.94184057824882	0.0529504933469066	0.264694945646634	Exon	DLPFC
e1013757	ENSG00000127663.14	ENSG00000127663	KDM4B	-0.0790058409922297	-0.864717961688647	-1.94182105067165	0.0529528675328386	0.264702928164405	Exon	DLPFC
e769939	ENSG00000197324.8	ENSG00000197324	LRP10	-0.137005222671137	-1.29425598468782	-1.94180788189016	0.052954468659303	0.264707046103723	Exon	DLPFC
e982029	ENSG00000214087.8	ENSG00000214087	ARL16	0.122625805319806	-2.20130053902096	1.94178112461561	0.0529577220680031	0.264712860539405	Exon	DLPFC
e241869	ENSG00000144847.12	ENSG00000144847	IGSF11	-0.142128325440428	-2.59689581866997	-1.94177564736452	0.0529583880659434	0.264712860539405	Exon	DLPFC
e144251	ENSG00000144182.16	ENSG00000144182	LIPT1	-0.0845012123040701	-0.264664640889475	-1.94177542125603	0.0529584155594093	0.264712860539405	Exon	DLPFC
e977856	ENSG00000078687.17	ENSG00000078687	TNRC6C	-0.0612269539247729	0.827998399050117	-1.94177274241455	0.0529587412917295	0.264712860539405	Exon	DLPFC
e1023853	ENSG00000105520.10	ENSG00000105520	PLPPR2	0.147940961232031	-2.39153719225932	1.94175601594071	0.0529607751765325	0.264714537554392	Exon	DLPFC
e338119	ENSG00000164329.13	ENSG00000164329	PAPD4	-0.0656612798946567	0.0146039629619374	-1.94175124983702	0.0529613547312352	0.264714537554392	Exon	DLPFC
e6211	ENSG00000116237.15	ENSG00000116237	ICMT	0.0424381404243292	3.28940674937057	1.94175080432237	0.052961408905761	0.264714537554392	Exon	DLPFC
e1155909	ENSG00000086758.15	ENSG00000086758	HUWE1	-0.0559695664832763	2.25407993280589	-1.94172656335978	0.0529643566738818	0.264718140031073	Exon	DLPFC
e659390	ENSG00000073921.17	ENSG00000073921	PICALM	-0.05883765310535	2.78960709353713	-1.94172506231033	0.0529645392101747	0.264718140031073	Exon	DLPFC
e654647	ENSG00000175575.12	ENSG00000175575	PAAF1	-0.0635296199871844	1.80970594135996	-1.94171948613516	0.052965217309942	0.264718140031073	Exon	DLPFC
e936620	ENSG00000264538.6	ENSG00000264538	SUZ12P1	0.0465639966057038	1.88950857161414	1.94171930634834	0.0529652391733291	0.264718140031073	Exon	DLPFC
e1102125	ENSG00000273154.3	ENSG00000273154		0.0944547358264106	-0.72183436754612	1.94167471185464	0.0529706624225794	0.264741359557802	Exon	DLPFC
e220783	ENSG00000178035.11	ENSG00000178035	IMPDH2	0.0517431422692735	1.00194566694889	1.94166563143814	0.0529717667721127	0.264742993349093	Exon	DLPFC
e145108	ENSG00000175874.9	ENSG00000175874	CREG2	0.132306280963659	2.09552239889598	1.94165191584582	0.0529734348828867	0.264743997755349	Exon	DLPFC
e115268	ENSG00000138101.18	ENSG00000138101	DTNB	0.0680172129419482	0.221512276846379	1.94165119418679	0.0529735226533545	0.264743997755349	Exon	DLPFC
e189239	ENSG00000116106.11	ENSG00000116106	EPHA4	0.113125903596141	4.04156771942398	1.94163786710112	0.0529751435578493	0.264746412812949	Exon	DLPFC
e327504	ENSG00000113638.13	ENSG00000113638	TTC33	0.0636834481980514	0.940552329734543	1.94163443645208	0.0529755608166821	0.264746412812949	Exon	DLPFC
e1125672	ENSG00000225783.6	ENSG00000225783	MIAT	0.10349056834168	7.64594026012865	1.94162440324852	0.0529767811388595	0.264748625977271	Exon	DLPFC
e724276	ENSG00000179104.8	ENSG00000179104	TMTC2	-0.148630984872025	0.841219686076905	-1.94158948614192	0.0529810282334536	0.264765964987673	Exon	DLPFC
e849424	ENSG00000140575.12	ENSG00000140575	IQGAP1	-0.119876866295861	-0.788138885819642	-1.94157052656711	0.052983334475139	0.264773604465398	Exon	DLPFC
e142965	ENSG00000115073.7	ENSG00000115073	ACTR1B	0.0631116715113111	1.36299433661392	1.94154558659039	0.0529863683008863	0.264784879621202	Exon	DLPFC
e614692	ENSG00000167333.12	ENSG00000167333	TRIM68	0.0635088311657773	-0.370955098724954	1.94150368876701	0.05299146529358	0.264803195706638	Exon	DLPFC
e761274	ENSG00000125249.6	ENSG00000125249	RAP2A	0.0516953775287236	2.60456652467494	1.94150267348324	0.0529915888109245	0.264803195706638	Exon	DLPFC
e426338	ENSG00000146535.13	ENSG00000146535	GNA12	-0.0651997223741807	2.17529084895669	-1.9414708701083	0.0529954580666969	0.264815076138163	Exon	DLPFC
e8180	ENSG00000130939.18	ENSG00000130939	UBE4B	-0.0600983787113159	0.522191133758365	-1.941470347786	0.0529955216153462	0.264815076138163	Exon	DLPFC
e201045	ENSG00000196277.15	ENSG00000196277	GRM7	0.13089752102924	-0.881495124594509	1.94146351880315	0.0529963524734294	0.264815341937651	Exon	DLPFC
e200954	ENSG00000196277.15	ENSG00000196277	GRM7	0.0894427831790127	0.115191947576279	1.94145036803731	0.0529979525111834	0.264816345184876	Exon	DLPFC
e607864	ENSG00000148832.14	ENSG00000148832	PAOX	-0.120687073378415	-1.72697237368491	-1.94144908527098	0.0529981085859796	0.264816345184876	Exon	DLPFC
e845814	ENSG00000103942.12	ENSG00000103942	HOMER2	0.0709274901435889	-0.365393899127463	1.94143490881921	0.0529998334673608	0.264820060895528	Exon	DLPFC
e69319	ENSG00000143549.19	ENSG00000143549	TPM3	0.0525026003277122	3.05165137791992	1.9414296350359	0.0530004751526865	0.264820060895528	Exon	DLPFC
e527987	ENSG00000232000.2	ENSG00000232000	CLCN3P1	0.109628450537781	-1.91569384345297	1.94141976095908	0.0530016765942838	0.264820060895528	Exon	DLPFC
e838209	ENSG00000156642.16	ENSG00000156642	NPTN	0.0773837403559122	2.08922526685997	1.94140135398242	0.0530039163489719	0.264820060895528	Exon	DLPFC
e1020383	ENSG00000080573.6	ENSG00000080573	COL5A3	0.128645511426336	0.346401638769549	1.94139872728059	0.0530042359716365	0.264820060895528	Exon	DLPFC
e575092	ENSG00000148516.21	ENSG00000148516	ZEB1	0.0646362676962661	0.487201595390396	1.94139182179	0.053005076254132	0.264820060895528	Exon	DLPFC
e237414	ENSG00000114354.13	ENSG00000114354	TFG	-0.038807875396315	1.25602224841676	-1.94138764565651	0.053005584425026	0.264820060895528	Exon	DLPFC
e320005	ENSG00000180104.15	ENSG00000180104	EXOC3	-0.0766071570925431	-0.368693479220959	-1.94138685321538	0.0530056808533238	0.264820060895528	Exon	DLPFC
e760127	ENSG00000139737.21	ENSG00000139737	SLAIN1	-0.146491357204172	-0.588237822993532	-1.94137253796088	0.0530074228322039	0.264820060895528	Exon	DLPFC
e1039398	ENSG00000198597.8	ENSG00000198597	ZNF536	-0.141421842755769	-0.541794140990668	-1.94136938387278	0.0530078066498513	0.264820060895528	Exon	DLPFC
e932964	ENSG00000007171.16	ENSG00000007171	NOS2	0.154473130255789	-2.58246172558731	1.94136714543853	0.0530080790439641	0.264820060895528	Exon	DLPFC
e556397	ENSG00000197694.14	ENSG00000197694	SPTAN1	0.0776583153537173	2.2207619536765	1.94136395278399	0.0530084675587709	0.264820060895528	Exon	DLPFC
e833124	ENSG00000074603.18	ENSG00000074603	DPP8	-0.0826313104247403	-1.3106889830833	-1.94135988929251	0.0530089620493645	0.264820060895528	Exon	DLPFC
e348704	ENSG00000186687.15	ENSG00000186687	LYRM7	0.0754195513506447	-0.177226038416997	1.94133845637705	0.0530115703076637	0.264827479773498	Exon	DLPFC
e46670	ENSG00000227288.3	ENSG00000227288		0.132668991287863	-1.11694347516009	1.94133490510598	0.0530120024866251	0.264827479773498	Exon	DLPFC
e258489	ENSG00000240207.6	ENSG00000240207		0.119715046850395	-0.513851039882386	1.94130429147614	0.0530157281954879	0.264838472760429	Exon	DLPFC
e559268	ENSG00000130717.12	ENSG00000130717	UCK1	0.118029081039375	-2.11964977096668	1.94130404262787	0.0530157584814674	0.264838472760429	Exon	DLPFC
e153834	ENSG00000136002.17	ENSG00000136002	ARHGEF4	0.0502945004266394	3.02869715244984	1.9412945698678	0.0530169113707482	0.264839252750084	Exon	DLPFC
e1149722	ENSG00000183337.16	ENSG00000183337	BCOR	-0.112632718639839	-1.96916111308059	-1.94128379075163	0.053018223276655	0.264839252750084	Exon	DLPFC
e1128006	ENSG00000099992.15	ENSG00000099992	TBC1D10A	0.126478875454655	-2.49048240062242	1.94127772417116	0.0530189616407055	0.264839252750084	Exon	DLPFC
e975078	ENSG00000132471.11	ENSG00000132471	WBP2	-0.057658958337145	3.06060684283771	-1.94127506859022	0.0530192848544145	0.264839252750084	Exon	DLPFC
e193406	ENSG00000168918.13	ENSG00000168918	INPP5D	-0.197730766334627	-3.01678038934525	-1.94127080897943	0.0530198032998325	0.264839252750084	Exon	DLPFC
e198474	ENSG00000168385.17	ENSG00000168385	SEPT2	-0.0820575800427364	1.19907015018285	-1.94121220891136	0.0530269360585774	0.264870996263669	Exon	DLPFC
e388236	ENSG00000186577.12	ENSG00000186577	C6orf1	0.122210927043655	-2.1121701997271	1.94118085909476	0.0530307522666137	0.264886172827484	Exon	DLPFC
e496440	ENSG00000104365.13	ENSG00000104365	IKBKB	-0.106604911008043	-0.939035247346715	-1.94117086374635	0.0530319690471856	0.264888365115686	Exon	DLPFC
e566851	ENSG00000185736.15	ENSG00000185736	ADARB2	-0.269711680924408	-1.81907491591402	-1.94115180540018	0.0530342891738383	0.264893346720094	Exon	DLPFC
e606996	ENSG00000175470.18	ENSG00000175470	PPP2R2D	0.0448249468900169	2.00931277889467	1.94114784607653	0.0530347711850192	0.264893346720094	Exon	DLPFC
e768823	ENSG00000092201.9	ENSG00000092201	SUPT16H	0.0479605999420396	1.26931012923821	1.94114008455645	0.0530357160892573	0.264893346720094	Exon	DLPFC
e520253	ENSG00000147813.15	ENSG00000147813	NAPRT	0.184243906992766	-2.24849715056549	1.94113711208827	0.0530360779677009	0.264893346720094	Exon	DLPFC
e702947	ENSG00000161791.13	ENSG00000161791	FMNL3	-0.0956426948471376	-1.03602433878509	-1.94112257635652	0.0530378476272472	0.26489830010437	Exon	DLPFC
e641866	ENSG00000068976.13	ENSG00000068976	PYGM	0.134221942378335	-0.638815005155263	1.9410962736633	0.0530410499870335	0.264905105394022	Exon	DLPFC
e807518	ENSG00000185347.17	ENSG00000185347	C14orf80	0.0792900086630605	-0.901560693523583	1.94109221645614	0.0530415439675108	0.264905105394022	Exon	DLPFC
e807534	ENSG00000185347.17	ENSG00000185347	C14orf80	0.0792900086630605	-0.901560693523583	1.94109221645614	0.0530415439675108	0.264905105394022	Exon	DLPFC
e648831	ENSG00000110697.12	ENSG00000110697	PITPNM1	0.101222963033204	-0.712445880951535	1.94106211663565	0.0530452088562344	0.264916710767628	Exon	DLPFC
e62502	ENSG00000131781.12	ENSG00000131781	FMO5	-0.184531014779452	-2.77276471288759	-1.94106035282812	0.0530454236201956	0.264916710767628	Exon	DLPFC
e260178	ENSG00000206120.11	ENSG00000206120	EGFEM1P	0.133116996229059	-2.58918193499032	1.94104201787514	0.0530476561559367	0.264923975011828	Exon	DLPFC
e314150	ENSG00000164128.6	ENSG00000164128	NPY1R	0.129925680969976	-1.41121200914279	1.94102092266925	0.0530502248884259	0.264932918010121	Exon	DLPFC
e503034	ENSG00000178860.8	ENSG00000178860	MSC	-0.135253081663822	-1.04918488950196	-1.9410078962739	0.0530518111457333	0.264936170586336	Exon	DLPFC
e308108	ENSG00000151466.11	ENSG00000151466	SCLT1	0.067433230495323	-0.395695641294121	1.94099213375515	0.0530537306409621	0.264936170586336	Exon	DLPFC
e308181	ENSG00000151466.11	ENSG00000151466	SCLT1	0.067433230495323	-0.395695641294121	1.94099213375515	0.0530537306409621	0.264936170586336	Exon	DLPFC
e868680	ENSG00000103512.14	ENSG00000103512	NOMO1	-0.0655790146840254	1.69146378666685	-1.94099001822078	0.053053988266543	0.264936170586336	Exon	DLPFC
e743394	ENSG00000130921.7	ENSG00000130921	C12orf65	0.0509390110348181	0.336550177101845	1.94095283998189	0.0530585159300691	0.264945314756934	Exon	DLPFC
e376880	ENSG00000137261.13	ENSG00000137261	KIAA0319	0.0868757850226815	0.26799955973172	1.94094147784573	0.0530598997055162	0.264945314756934	Exon	DLPFC
e50206	ENSG00000137942.16	ENSG00000137942	FNBP1L	0.109501132258724	-0.946326801676048	1.94093738143412	0.0530603986080203	0.264945314756934	Exon	DLPFC
e1127045	ENSG00000100285.9	ENSG00000100285	NEFH	0.152425182841416	1.55744983600971	1.94092579059163	0.0530618102795642	0.264945314756934	Exon	DLPFC
e565477	ENSG00000197070.13	ENSG00000197070	ARRDC1	0.0718917280577176	-0.13888064569525	1.94091336825184	0.0530633232557878	0.264945314756934	Exon	DLPFC
e649834	ENSG00000171067.10	ENSG00000171067	C11orf24	-0.0974995062819868	-0.851964282685552	-1.94090757394187	0.0530640289849141	0.264945314756934	Exon	DLPFC
e80244	ENSG00000143198.12	ENSG00000143198	MGST3	0.103847891483008	0.770069845443911	1.94090591459866	0.0530642310892616	0.264945314756934	Exon	DLPFC
e80246	ENSG00000143198.12	ENSG00000143198	MGST3	0.103847891483008	0.770069845443911	1.94090591459866	0.0530642310892616	0.264945314756934	Exon	DLPFC
e80248	ENSG00000143198.12	ENSG00000143198	MGST3	0.103847891483008	0.770069845443911	1.94090591459866	0.0530642310892616	0.264945314756934	Exon	DLPFC
e80254	ENSG00000143198.12	ENSG00000143198	MGST3	0.103847891483008	0.770069845443911	1.94090591459866	0.0530642310892616	0.264945314756934	Exon	DLPFC
e607068	ENSG00000151640.12	ENSG00000151640	DPYSL4	0.0634806564402746	0.367609828487896	1.94090470903795	0.0530643779243065	0.264945314756934	Exon	DLPFC
e629059	ENSG00000149091.15	ENSG00000149091	DGKZ	0.0918766812385889	1.4519536888907	1.94089060795151	0.0530660954356256	0.264950005341581	Exon	DLPFC
e654615	ENSG00000175575.12	ENSG00000175575	PAAF1	-0.0635096880893751	1.80910302824714	-1.94087484846427	0.0530680149952382	0.264952721883097	Exon	DLPFC
e597580	ENSG00000225208.1	ENSG00000225208		0.124607501115305	-1.77082870483231	1.94086798757568	0.0530688506932098	0.264952721883097	Exon	DLPFC
e420696	ENSG00000130340.15	ENSG00000130340	SNX9	-0.0992256088674469	0.008167295908013	-1.94086697747044	0.0530689737311057	0.264952721883097	Exon	DLPFC
e33980	ENSG00000132780.16	ENSG00000132780	NASP	-0.0791063428959456	0.613336134391881	-1.9408520728026	0.0530707892519075	0.264957901400077	Exon	DLPFC
e497041	ENSG00000176209.11	ENSG00000176209	SMIM19	0.0621103106071326	-0.229983189642868	1.94083642048534	0.0530726958991435	0.264962012243791	Exon	DLPFC
e558161	ENSG00000107130.9	ENSG00000107130	NCS1	0.107338476296128	3.40548780934949	1.9408325380081	0.0530731688421346	0.264962012243791	Exon	DLPFC
e701869	ENSG00000167548.14	ENSG00000167548	KMT2D	-0.0988068115631811	-1.00904657418006	-1.94081657187156	0.0530751137902247	0.264967837538925	Exon	DLPFC
e322868	ENSG00000038382.17	ENSG00000038382	TRIO	0.0727609477012923	2.10626671100837	1.9408024348949	0.0530768359653217	0.264969462852129	Exon	DLPFC
e772659	ENSG00000100897.17	ENSG00000100897	DCAF11	0.0429307412629411	2.75060731288157	1.94080112459374	0.0530769955893807	0.264969462852129	Exon	DLPFC
e821743	ENSG00000128886.11	ENSG00000128886	ELL3	0.156502665313963	-2.92671554417885	1.94077570275725	0.0530800926187473	0.264981039084801	Exon	DLPFC
e733486	ENSG00000139428.11	ENSG00000139428	MMAB	-0.0790943758897273	-0.738937268536449	-1.94076630843918	0.0530812371251386	0.264981152213861	Exon	DLPFC
e963079	ENSG00000141367.11	ENSG00000141367	CLTC	0.0619973539437645	4.04505212251872	1.9407627423548	0.0530816715853371	0.264981152213861	Exon	DLPFC
e753789	ENSG00000168852.12	ENSG00000168852	TPTE2P5	-0.106737368799185	-1.39113639771448	-1.94073723950711	0.0530847787138335	0.264982305722458	Exon	DLPFC
e804051	ENSG00000080823.21	ENSG00000080823	MOK	0.0851576252717365	-0.0002338988093441	1.94073481700278	0.0530850738665437	0.264982305722458	Exon	DLPFC
e402369	ENSG00000065609.14	ENSG00000065609	SNAP91	0.0961725729394717	2.99415650714146	1.94073124350707	0.0530855092560793	0.264982305722458	Exon	DLPFC
e336157	ENSG00000164347.17	ENSG00000164347	GFM2	0.0727100401807557	-0.0450302767471657	1.9407280475454	0.0530858986499535	0.264982305722458	Exon	DLPFC
e336185	ENSG00000164347.17	ENSG00000164347	GFM2	0.0727100401807557	-0.0450302767471657	1.9407280475454	0.0530858986499535	0.264982305722458	Exon	DLPFC
e420651	ENSG00000175048.16	ENSG00000175048	ZDHHC14	-0.0688809626537971	1.06842246722476	-1.94071609271346	0.0530873552400839	0.264982305722458	Exon	DLPFC
e124038	ENSG00000138032.20	ENSG00000138032	PPM1B	-0.120923690342493	-1.26296581579331	-1.94071432119064	0.0530875710872635	0.264982305722458	Exon	DLPFC
e619448	ENSG00000170242.17	ENSG00000170242	USP47	-0.0634809468994663	0.338482951276003	-1.94070975123982	0.0530881279059551	0.264982305722458	Exon	DLPFC
e42358	ENSG00000203965.12	ENSG00000203965	EFCAB7	0.08147567656729	-0.135482328863971	1.94069348013811	0.053090110473325	0.264988317293613	Exon	DLPFC
e556342	ENSG00000197694.14	ENSG00000197694	SPTAN1	0.0776321903176274	2.22076894263328	1.94067063628373	0.053092894008624	0.264993830353123	Exon	DLPFC
e68409	ENSG00000143621.16	ENSG00000143621	ILF2	-0.0580311803607266	1.41994512167226	-1.9406604185976	0.0530941390785205	0.264993830353123	Exon	DLPFC
e450311	ENSG00000198822.10	ENSG00000198822	GRM3	-0.0740303341251407	3.63501187957415	-1.94066026645927	0.0530941576174288	0.264993830353123	Exon	DLPFC
e294862	ENSG00000138759.17	ENSG00000138759	FRAS1	0.123678782334525	-1.55566081319817	1.94065887013654	0.053094327767433	0.264993830353123	Exon	DLPFC
e374655	ENSG00000137210.13	ENSG00000137210	TMEM14B	0.0870083110337112	-1.35931834262086	1.9406382381079	0.0530968419528407	0.265002494581967	Exon	DLPFC
e901113	ENSG00000167377.17	ENSG00000167377	ZNF23	0.133087098574858	-2.94342154151985	1.94062531953391	0.0530984162400805	0.265003534197626	Exon	DLPFC
e91775	ENSG00000163444.11	ENSG00000163444	TMEM183A	0.0785588409079946	0.27204194997617	1.94061770877975	0.0530993437224793	0.265003534197626	Exon	DLPFC
e800303	ENSG00000089737.15	ENSG00000089737	DDX24	0.056647368045543	2.81666684869828	1.9406112016146	0.0531001367270939	0.265003534197626	Exon	DLPFC
e857770	ENSG00000187535.13	ENSG00000187535	IFT140	0.0876660919119041	-1.06835615303735	1.94061098498794	0.0531001631267705	0.265003534197626	Exon	DLPFC
e194931	ENSG00000198612.10	ENSG00000198612	COPS8	0.0499289888215996	1.44935177237036	1.94060350034621	0.0531010752655784	0.265004202536659	Exon	DLPFC
e600679	ENSG00000214413.7	ENSG00000214413	BBIP1	-0.132887144096637	-2.36765146501047	-1.94058891354575	0.0531028529685089	0.265009190444119	Exon	DLPFC
e206512	ENSG00000169814.12	ENSG00000169814	BTD	-0.0703616733191304	-0.0708079104155188	-1.94055844303439	0.0531065665907892	0.265023839247539	Exon	DLPFC
e153206	ENSG00000136699.19	ENSG00000136699	SMPD4	-0.100150734317647	-2.1123015954619	-1.94053395934283	0.0531095507216473	0.265034847209573	Exon	DLPFC
e39740	ENSG00000162402.13	ENSG00000162402	USP24	-0.0562667687670073	0.132383822058273	-1.94050772388467	0.0531127485181499	0.265044542261944	Exon	DLPFC
e774136	ENSG00000092330.15	ENSG00000092330	TINF2	-0.0539076478013798	0.734267251707374	-1.9405052491988	0.0531130501618461	0.265044542261944	Exon	DLPFC
e65397	ENSG00000203804.4	ENSG00000203804	ADAMTSL4-AS1	-0.163478139334127	-2.44033008082427	-1.94049606943881	0.0531141691110562	0.26504502591412	Exon	DLPFC
e279529	ENSG00000163995.19	ENSG00000163995	ABLIM2	0.0937418764533428	3.66649711325412	1.94048856054941	0.0531150844074105	0.26504502591412	Exon	DLPFC
e279546	ENSG00000163995.19	ENSG00000163995	ABLIM2	0.0937358239558374	3.66620740920654	1.94048529798056	0.0531154821024867	0.26504502591412	Exon	DLPFC
e960613	ENSG00000166260.10	ENSG00000166260	COX11	0.0576408181885635	1.70506884300295	1.94047291392263	0.053116991696086	0.265048674798901	Exon	DLPFC
e479689	ENSG00000130226.16	ENSG00000130226	DPP6	0.0712750160361468	2.14216342118634	1.94046618475929	0.0531178119836597	0.26504888405644	Exon	DLPFC
e176605	ENSG00000115524.15	ENSG00000115524	SF3B1	-0.0394766293785159	2.76874761888232	-1.94045453736081	0.0531192318310881	0.265050182697166	Exon	DLPFC
e393293	ENSG00000112667.12	ENSG00000112667	DNPH1	0.112474991035331	-1.57330122447131	1.94044848821532	0.0531199692498364	0.265050182697166	Exon	DLPFC
e110361	ENSG00000151692.14	ENSG00000151692	RNF144A	-0.0965710467010312	-1.28194717899898	-1.94044489480882	0.0531204073067358	0.265050182697166	Exon	DLPFC
e398806	ENSG00000168216.10	ENSG00000168216	LMBRD1	-0.046761430752456	2.32164279968975	-1.9404129271686	0.0531243044791794	0.265065744154804	Exon	DLPFC
e331339	ENSG00000113448.17	ENSG00000113448	PDE4D	0.105856653412557	0.0407445604744198	1.94040117857001	0.053125736810166	0.265069006916125	Exon	DLPFC
e967220	ENSG00000108654.12	ENSG00000108654	DDX5	-0.0359108788195518	3.43642364618909	-1.94037958802184	0.0531283691074129	0.265078256683822	Exon	DLPFC
e642418	ENSG00000110047.17	ENSG00000110047	EHD1	-0.0905193075157873	-0.228999273198298	-1.9403707913047	0.0531294416254195	0.265079723944523	Exon	DLPFC
e897914	ENSG00000103064.13	ENSG00000103064	SLC7A6	-0.0878415064153649	-1.47567759433827	-1.94034603347735	0.0531324602598671	0.265090900815383	Exon	DLPFC
e34022	ENSG00000132780.16	ENSG00000132780	NASP	-0.0868497182566111	0.532943180745747	-1.9403237874028	0.0531351727679027	0.265100550041212	Exon	DLPFC
e864479	ENSG00000102858.12	ENSG00000102858	MGRN1	-0.10509756348734	-1.78535222401385	-1.94030987709731	0.0531368689381039	0.265105128373674	Exon	DLPFC
e459340	ENSG00000087087.18	ENSG00000087087	SRRT	-0.076013317728017	0.1080060239966	-1.94027409772094	0.0531412319490418	0.265111834219525	Exon	DLPFC
e63553	ENSG00000178104.19	ENSG00000178104	PDE4DIP	0.207128029649919	-2.03300644705599	1.94026877834051	0.0531418806309242	0.265111834219525	Exon	DLPFC
e521243	ENSG00000179950.13	ENSG00000179950	PUF60	0.113040292165477	-2.10742805138035	1.94026386706982	0.0531424795509928	0.265111834219525	Exon	DLPFC
e1134060	ENSG00000184381.18	ENSG00000184381	PLA2G6	-0.136037899108378	-1.16954862114286	-1.94026194612068	0.0531427138086067	0.265111834219525	Exon	DLPFC
e585394	ENSG00000107731.12	ENSG00000107731	UNC5B	-0.186738292543874	-3.06118595659359	-1.94025871967687	0.0531431072717974	0.265111834219525	Exon	DLPFC
e545983	ENSG00000188386.6	ENSG00000188386	PPP3R2	0.126514854556554	-0.841991820204307	1.94025844493634	0.0531431407763789	0.265111834219525	Exon	DLPFC
e1146159	ENSG00000008086.11	ENSG00000008086	CDKL5	0.0914199699775878	-0.086550427224772	1.94025001362778	0.0531441689822723	0.265111834219525	Exon	DLPFC
e527134	ENSG00000107165.12	ENSG00000107165	TYRP1	0.159248611685099	-2.31970486033727	1.94024360337201	0.0531449507300748	0.265111834219525	Exon	DLPFC
e326302	ENSG00000164190.16	ENSG00000164190	NIPBL	-0.0720060490966491	-0.433984656282192	-1.94023818655935	0.0531456113323587	0.265111834219525	Exon	DLPFC
e1171864	ENSG00000101974.14	ENSG00000101974	ATP11C	-0.147349460264888	-2.77923615132357	-1.94023501270472	0.0531459984000096	0.265111834219525	Exon	DLPFC
e374670	ENSG00000137210.13	ENSG00000137210	TMEM14B	0.0868013515605981	-1.36917959611323	1.94022068730027	0.0531477454850864	0.265114093537796	Exon	DLPFC
e69101	ENSG00000143578.15	ENSG00000143578	CREB3L4	-0.144003382419142	-2.45177135336882	-1.94021298979414	0.0531486842706717	0.265114093537796	Exon	DLPFC
e919157	ENSG00000170296.9	ENSG00000170296	GABARAP	-0.0544633581083515	2.20397923518152	-1.94021214792264	0.0531487869459152	0.265114093537796	Exon	DLPFC
e6900	ENSG00000162413.16	ENSG00000162413	KLHL21	-0.0600107442187829	3.59808539288591	-1.9402049430919	0.0531496656589839	0.265114297975333	Exon	DLPFC
e582519	ENSG00000151150.21	ENSG00000151150	ANK3	-0.124779193622639	-0.661625531708838	-1.94019904493088	0.0531503850175259	0.265114297975333	Exon	DLPFC
e1050012	ENSG00000197782.14	ENSG00000197782	ZNF780A	0.072994853199031	-0.872881762696133	1.94018349572526	0.0531522814874197	0.26511829201511	Exon	DLPFC
e152571	ENSG00000136709.11	ENSG00000136709	WDR33	-0.0667908711947189	-0.556676509653825	-1.94017971301357	0.0531527428571199	0.26511829201511	Exon	DLPFC
e823661	ENSG00000137872.16	ENSG00000137872	SEMA6D	-0.0560124411178733	0.493730349030133	-1.94017231379499	0.0531536453345711	0.265118910112494	Exon	DLPFC
e463787	ENSG00000091140.12	ENSG00000091140	DLD	0.0580938360196454	1.86109749976735	1.94016183993028	0.053154922846412	0.265121398754959	Exon	DLPFC
e790000	ENSG00000100678.18	ENSG00000100678	SLC8A3	0.105623578499066	-1.27261547161712	1.94011192480334	0.0531610114177532	0.265147836408213	Exon	DLPFC
e15335	ENSG00000076864.19	ENSG00000076864	RAP1GAP	0.0830558025138281	1.23313383589086	1.94010561853335	0.0531617806886134	0.265147836408213	Exon	DLPFC
e95621	ENSG00000174059.16	ENSG00000174059	CD34	-0.172565533824333	-1.97472970730489	-1.94009788859832	0.05316272363811	0.265148655890665	Exon	DLPFC
e690343	ENSG00000048540.14	ENSG00000048540	LMO3	0.0819619612182427	6.08171125299176	1.94007954294236	0.0531649616208573	0.265151805058515	Exon	DLPFC
e473080	ENSG00000146963.17	ENSG00000146963	LUC7L2	-0.0351687683036631	3.75517249291255	-1.94006318647499	0.0531669570095528	0.265151805058515	Exon	DLPFC
e1007629	ENSG00000099817.11	ENSG00000099817	POLR2E	0.0667260771168807	0.442290254045908	1.94006079861266	0.053167248319366	0.265151805058515	Exon	DLPFC
e1007662	ENSG00000099817.11	ENSG00000099817	POLR2E	0.0667260771168807	0.442290254045908	1.94006079861266	0.053167248319366	0.265151805058515	Exon	DLPFC
e1007717	ENSG00000099817.11	ENSG00000099817	POLR2E	0.0667260771168807	0.442290254045908	1.94006079861266	0.053167248319366	0.265151805058515	Exon	DLPFC
e1101289	ENSG00000075043.18	ENSG00000075043	KCNQ2	0.128908747427306	1.14319309670553	1.94004320829009	0.0531693943108108	0.265158624045622	Exon	DLPFC
e1160037	ENSG00000147099.19	ENSG00000147099	HDAC8	0.071468678095003	-0.565061889278941	1.94002003688117	0.0531722212968453	0.265168838939846	Exon	DLPFC
e596114	ENSG00000119943.11	ENSG00000119943	PYROXD2	-0.137906750812808	-1.92742282188183	-1.94000939162565	0.0531735200943562	0.265171432599888	Exon	DLPFC
e734087	ENSG00000076513.16	ENSG00000076513	ANKRD13A	-0.134649419486471	-2.19841401272071	-1.93998651947514	0.0531763107507626	0.265181465837507	Exon	DLPFC
e326190	ENSG00000164190.16	ENSG00000164190	NIPBL	-0.0529350082145641	0.625224231103898	-1.93997014526037	0.0531783086623036	0.26518678214148	Exon	DLPFC
e538359	ENSG00000119121.21	ENSG00000119121	TRPM6	-0.203573479158347	-2.63491775529258	-1.93996021007953	0.0531795209412062	0.26518678214148	Exon	DLPFC
e485485	ENSG00000129422.14	ENSG00000129422	MTUS1	-0.134400522795024	1.11034476147181	-1.93995863536905	0.0531797130876273	0.26518678214148	Exon	DLPFC
e645196	ENSG00000172803.17	ENSG00000172803	SNX32	0.114097353267045	-1.20893938398438	1.93994147874445	0.0531818065794061	0.265193338125596	Exon	DLPFC
e1064223	ENSG00000142546.13	ENSG00000142546	NOSIP	-0.0563212537348188	-0.0730975141631154	-1.9399344760864	0.0531826610801187	0.265193715726585	Exon	DLPFC
e54011	ENSG00000085433.15	ENSG00000085433	WDR47	0.0652203340141833	2.19036534557497	1.93991513388324	0.053185021376075	0.265196154880366	Exon	DLPFC
e988049	ENSG00000173482.16	ENSG00000173482	PTPRM	0.0654822536655212	0.482722610737567	1.93991417631713	0.0531851382285122	0.265196154880366	Exon	DLPFC
e278872	ENSG00000181215.13	ENSG00000181215	C4orf50	0.151716276981724	-1.72714583909355	1.93990776540222	0.0531859205623211	0.265196154880366	Exon	DLPFC
e109900	ENSG00000232044.6	ENSG00000232044	LINC01105	-0.137115497094584	0.0916670017527821	-1.93990493986497	0.0531862653700443	0.265196154880366	Exon	DLPFC
e479585	ENSG00000055609.17	ENSG00000055609	KMT2C	-0.0876546710896086	-0.856391367735458	-1.93989475094548	0.0531875087661941	0.265198471485716	Exon	DLPFC
e1111761	ENSG00000141956.13	ENSG00000141956	PRDM15	0.147494806957457	-3.07380723046839	1.93988494685887	0.0531887052226107	0.265199438988708	Exon	DLPFC
e854935	ENSG00000172366.19	ENSG00000172366	MCRIP2	0.100366243236907	-1.72988227934021	1.9398799692286	0.0531893126838291	0.265199438988708	Exon	DLPFC
e1004032	ENSG00000170677.5	ENSG00000170677	SOCS6	-0.0623066912598229	1.10570582293965	-1.93987109234781	0.0531903960171505	0.265199438988708	Exon	DLPFC
e923189	ENSG00000133026.12	ENSG00000133026	MYH10	0.0859032821425079	2.68735127159322	1.93986460083773	0.0531911882518732	0.265199438988708	Exon	DLPFC
e473092	ENSG00000146963.17	ENSG00000146963	LUC7L2	-0.0351509869774995	3.7545569231807	-1.93985672076071	0.0531921499629232	0.265199438988708	Exon	DLPFC
e549117	ENSG00000106948.16	ENSG00000106948	AKNA	-0.116853342554826	-2.28096943239606	-1.93985487222027	0.0531923755671159	0.265199438988708	Exon	DLPFC
e294726	ENSG00000169288.17	ENSG00000169288	MRPL1	0.0930351860438502	-1.32931341803405	1.93983286596747	0.0531950613708861	0.265202264874503	Exon	DLPFC
e196032	ENSG00000178752.15	ENSG00000178752	ERFE	0.15933481986477	-1.5970742708157	1.93982623265052	0.0531958709716334	0.265202264874503	Exon	DLPFC
e244966	ENSG00000160145.15	ENSG00000160145	KALRN	0.119480910798053	-0.660457880832796	1.93982254816397	0.0531963206701345	0.265202264874503	Exon	DLPFC
e661781	ENSG00000150316.11	ENSG00000150316	CWC15	0.0631693201121584	-0.190014159398906	1.93981624155302	0.0531970904112438	0.265202264874503	Exon	DLPFC
e641650	ENSG00000068831.18	ENSG00000068831	RASGRP2	0.0965390591212352	-0.585987642142281	1.93981235164984	0.0531975651904542	0.265202264874503	Exon	DLPFC
e556255	ENSG00000197694.14	ENSG00000197694	SPTAN1	0.0775984583270523	2.22077742079917	1.9398047208317	0.053198496574557	0.265202264874503	Exon	DLPFC
e25325	ENSG00000116560.10	ENSG00000116560	SFPQ	-0.0486702777139094	2.56989343654061	-1.93979377783244	0.0531998322527954	0.265202264874503	Exon	DLPFC
e962190	ENSG00000108387.14	ENSG00000108387	SEPT4	-0.155535596120562	0.227653238825276	-1.93979366539249	0.0531998459771126	0.265202264874503	Exon	DLPFC
e1043909	ENSG00000167604.13	ENSG00000167604	NFKBID	0.125927414503806	-1.6868964183568	1.93979280017044	0.0531999515854217	0.265202264874503	Exon	DLPFC
e901759	ENSG00000182149.20	ENSG00000182149	IST1	-0.0496854925385484	1.57333838395222	-1.93978020194734	0.053201489334347	0.265203402514169	Exon	DLPFC
e656286	ENSG00000137492.7	ENSG00000137492	THAP12	-0.097815670489271	-1.69732551474488	-1.9397702020223	0.0532027099595345	0.265203402514169	Exon	DLPFC
e997614	ENSG00000101638.13	ENSG00000101638	ST8SIA5	0.104212210219195	0.607677110648468	1.93975657793316	0.0532043730004437	0.265203402514169	Exon	DLPFC
e18177	ENSG00000158006.13	ENSG00000158006	PAFAH2	-0.115390881894742	-1.97720154014588	-1.93975234396072	0.0532048898342904	0.265203402514169	Exon	DLPFC
e98775	ENSG00000136630.12	ENSG00000136630	HLX	-0.158847590531983	-2.21335472744717	-1.93974844972015	0.0532053652013609	0.265203402514169	Exon	DLPFC
e403801	ENSG00000135336.14	ENSG00000135336	ORC3	-0.0828107914094163	-1.24532922293081	-1.93974651276286	0.0532056016456347	0.265203402514169	Exon	DLPFC
e771782	ENSG00000213983.11	ENSG00000213983	AP1G2	0.133336856925738	-1.85107759386636	1.9397456621399	0.053205705481412	0.265203402514169	Exon	DLPFC
e176424	ENSG00000065413.17	ENSG00000065413	ANKRD44	-0.0981242133830335	-0.414606413305098	-1.93973477570812	0.0532070344061344	0.265203402514169	Exon	DLPFC
e954744	ENSG00000159111.12	ENSG00000159111	MRPL10	-0.0366558717918258	2.15031273253012	-1.93973135034529	0.0532074525515955	0.265203402514169	Exon	DLPFC
e554169	ENSG00000136877.14	ENSG00000136877	FPGS	-0.107888837205337	-1.53121337935953	-1.93971736484223	0.0532091598371918	0.265203402514169	Exon	DLPFC
e1101415	ENSG00000075043.18	ENSG00000075043	KCNQ2	0.121629438712732	1.15390440143222	1.93971482522461	0.0532094698669077	0.265203402514169	Exon	DLPFC
e104185	ENSG00000135750.14	ENSG00000135750	KCNK1	0.126672685371995	-2.22374422488999	1.93971436983872	0.0532095254593572	0.265203402514169	Exon	DLPFC
e546767	ENSG00000070061.14	ENSG00000070061	IKBKAP	0.0609068516878866	0.864719979970336	1.93967843347324	0.0532139126408742	0.265221386882109	Exon	DLPFC
e1030732	ENSG00000186204.14	ENSG00000186204	CYP4F12	-0.324359612524334	-3.77311972917479	-1.93965748495298	0.0532164702170486	0.265224535042481	Exon	DLPFC
e556143	ENSG00000197694.14	ENSG00000197694	SPTAN1	0.0775889885845829	2.22080447235355	1.93965412131894	0.0532168808881335	0.265224535042481	Exon	DLPFC
e556199	ENSG00000197694.14	ENSG00000197694	SPTAN1	0.0775889885845829	2.22080447235355	1.93965412131894	0.0532168808881335	0.265224535042481	Exon	DLPFC
e1007654	ENSG00000099817.11	ENSG00000099817	POLR2E	0.0666890675166711	0.442602809854137	1.93963192723086	0.0532195906640209	0.265234158245736	Exon	DLPFC
e1166400	ENSG00000101901.11	ENSG00000101901	ALG13	-0.0792022604932808	-1.49276872408154	-1.93961620454693	0.0532215103871584	0.265238326653437	Exon	DLPFC
e80232	ENSG00000143198.12	ENSG00000143198	MGST3	0.101463608697438	0.801452353763403	1.93961231851879	0.0532219848760527	0.265238326653437	Exon	DLPFC
e103947	ENSG00000135778.11	ENSG00000135778	NTPCR	0.0842262583780193	0.777963630513233	1.93958445852031	0.0532253867206163	0.265251398191491	Exon	DLPFC
e409187	ENSG00000178425.13	ENSG00000178425	NT5DC1	-0.112439016372274	0.0823926210860621	-1.93952991253803	0.0532320475848842	0.265270527359191	Exon	DLPFC
e1119182	ENSG00000185838.13	ENSG00000185838	GNB1L	0.139850459587989	-2.792253335784	1.93952488143228	0.0532326619918914	0.265270527359191	Exon	DLPFC
e341015	ENSG00000133302.12	ENSG00000133302	SLF1	0.0966484317162414	-1.4828532223036	1.93952306327177	0.053232884030143	0.265270527359191	Exon	DLPFC
e204639	ENSG00000132155.11	ENSG00000132155	RAF1	-0.0483363554180827	0.73041084699649	-1.93951326856431	0.0532340801973699	0.265270527359191	Exon	DLPFC
e306696	ENSG00000138686.9	ENSG00000138686	BBS7	0.0532945681155254	1.37391878013288	1.9395124882443	0.0532341754940109	0.265270527359191	Exon	DLPFC
e859478	ENSG00000008710.18	ENSG00000008710	PKD1	0.101119818690275	-0.448332284646055	1.93951007880221	0.0532344697482148	0.265270527359191	Exon	DLPFC
e258500	ENSG00000240207.6	ENSG00000240207		0.10875649195763	-0.976097671714316	1.93950837195708	0.0532346781982727	0.265270527359191	Exon	DLPFC
e950069	ENSG00000108852.14	ENSG00000108852	MPP2	-0.0450691663799792	3.15118164030124	-1.93948880964999	0.0532370673122172	0.265278550492553	Exon	DLPFC
e477240	ENSG00000171130.17	ENSG00000171130	ATP6V0E2	0.0525024954814681	5.68111705575816	1.93947354338657	0.0532389318195587	0.265282962185471	Exon	DLPFC
e674039	ENSG00000110002.15	ENSG00000110002	VWA5A	-0.0742019392041622	0.974514771592128	-1.93946880334123	0.0532395107444221	0.265282962185471	Exon	DLPFC
e1137707	ENSG00000183569.17	ENSG00000183569	SERHL2	-0.179398409139475	-2.2332996273749	-1.93943484470413	0.0532436584329018	0.26529974731892	Exon	DLPFC
e520232	ENSG00000147813.15	ENSG00000147813	NAPRT	0.189246757860665	-1.64979483777356	1.93941352860116	0.0532462621079818	0.265308838643625	Exon	DLPFC
e615357	ENSG00000166313.18	ENSG00000166313	APBB1	0.0392209965029594	3.11026778895523	1.93940141629346	0.0532477416245795	0.26531063340097	Exon	DLPFC
e1156779	ENSG00000067445.20	ENSG00000067445	TRO	0.0596008088888725	0.559936058482524	1.93939533708604	0.0532484842118659	0.26531063340097	Exon	DLPFC
e242265	ENSG00000144837.8	ENSG00000144837	PLA1A	-0.270631791296477	-2.94082467204221	-1.93939144479391	0.0532489596676592	0.26531063340097	Exon	DLPFC
e938178	ENSG00000010244.17	ENSG00000010244	ZNF207	-0.0491473793216185	2.02100318437343	-1.93938259822188	0.0532500403176553	0.265312135738886	Exon	DLPFC
e603564	ENSG00000107651.12	ENSG00000107651	SEC23IP	-0.09012127609026	-0.830296801121646	-1.93936323658688	0.053252405495785	0.265315444447049	Exon	DLPFC
e1160719	ENSG00000131269.15	ENSG00000131269	ABCB7	-0.0989369742634224	-2.23757058171046	-1.93934423837464	0.0532547263645863	0.265315444447049	Exon	DLPFC
e1040655	ENSG00000126249.7	ENSG00000126249	PDCD2L	0.11985017320119	-2.17857637811442	1.93934190824423	0.0532550110249469	0.265315444447049	Exon	DLPFC
e1069627	ENSG00000213020.8	ENSG00000213020	ZNF611	-0.126642424219223	-2.07998471851559	-1.93934136774851	0.0532550770547844	0.265315444447049	Exon	DLPFC
e718608	ENSG00000155957.17	ENSG00000155957	TMBIM4	-0.0830468575136168	-0.0744418300124871	-1.9393409551345	0.053255127461957	0.265315444447049	Exon	DLPFC
e98272	ENSG00000143353.11	ENSG00000143353	LYPLAL1	-0.137966627374147	-2.38331415699115	-1.93932882192849	0.0532566097383082	0.265315444447049	Exon	DLPFC
e701594	ENSG00000134285.10	ENSG00000134285	FKBP11	0.14323274991088	-1.9418011046876	1.93932686063013	0.0532568493473276	0.265315444447049	Exon	DLPFC
e545979	ENSG00000198785.4	ENSG00000198785	GRIN3A	0.0974959776537091	2.70375903470382	1.93932613929187	0.0532569374724209	0.265315444447049	Exon	DLPFC
e574269	ENSG00000254635.5	ENSG00000254635	WAC-AS1	0.0662101638992033	3.42362352872009	1.93930497594461	0.0532595230294527	0.265324443553908	Exon	DLPFC
e476110	ENSG00000174469.18	ENSG00000174469	CNTNAP2	0.114197525973491	2.29835525982052	1.9392774988215	0.053262880106805	0.265334186255689	Exon	DLPFC
e1071050	ENSG00000105617.3	ENSG00000105617	LENG1	0.0885645514829539	-1.19671430254655	1.93927621393299	0.0532630370952001	0.265334186255689	Exon	DLPFC
e492197	ENSG00000133872.13	ENSG00000133872	SARAF	0.0347116132938149	5.20416316381552	1.93926254581297	0.0532647070977679	0.265337741847225	Exon	DLPFC
e716211	ENSG00000135454.13	ENSG00000135454	B4GALNT1	0.130751429203625	-0.386551069812716	1.93925761765761	0.0532653092419799	0.265337741847225	Exon	DLPFC
e692876	ENSG00000118308.15	ENSG00000118308	LRMP	0.103127131412879	-1.23709541520399	1.93920203059373	0.0532721015151983	0.265364675781362	Exon	DLPFC
e415044	ENSG00000135525.18	ENSG00000135525	MAP7	-0.081540466536155	2.46403359209895	-1.93920061367207	0.0532722746606418	0.265364675781362	Exon	DLPFC
e762723	ENSG00000125247.15	ENSG00000125247	TMTC4	-0.133663709934745	2.39648620868167	-1.9391798142548	0.0532748163687889	0.265373454825754	Exon	DLPFC
e639985	ENSG00000133318.13	ENSG00000133318	RTN3	0.0620627168371406	7.9441339572192	1.93915450027224	0.0532779098982584	0.265379203147749	Exon	DLPFC
e891686	ENSG00000103021.9	ENSG00000103021	CCDC113	0.0887860810276619	-0.900028221226594	1.93915344407349	0.053278038975729	0.265379203147749	Exon	DLPFC
e1100651	ENSG00000101191.16	ENSG00000101191	DIDO1	-0.0448879705604218	1.96749238341981	-1.93914083908351	0.0532795794449033	0.265379203147749	Exon	DLPFC
e346862	ENSG00000168944.15	ENSG00000168944	CEP120	-0.0677334059093641	-0.77308595835117	-1.93913861704391	0.0532798510065896	0.265379203147749	Exon	DLPFC
e888823	ENSG00000102900.12	ENSG00000102900	NUP93	0.0611659385801851	0.232052436529321	1.93913848638174	0.0532798669752153	0.265379203147749	Exon	DLPFC
e785832	ENSG00000027075.13	ENSG00000027075	PRKCH	-0.150533324600364	-2.58400522457432	-1.93909846731985	0.0532847580169071	0.265399682723867	Exon	DLPFC
e735151	ENSG00000111252.10	ENSG00000111252	SH2B3	-0.0984401095357963	-1.65324287344074	-1.93907615391753	0.0532874852753848	0.265407967479324	Exon	DLPFC
e663283	ENSG00000187240.13	ENSG00000187240	DYNC2H1	0.0714657344047138	-0.426678494176129	1.93906807102578	0.0532884732367632	0.265407967479324	Exon	DLPFC
e834514	ENSG00000103599.19	ENSG00000103599	IQCH	0.116630805773568	-1.79138696667976	1.93905531707996	0.0532900321662722	0.265407967479324	Exon	DLPFC
e429544	ENSG00000006468.13	ENSG00000006468	ETV1	0.0963435534915655	-1.01001319491858	1.93904989973714	0.0532906943459097	0.265407967479324	Exon	DLPFC
e413625	ENSG00000118515.11	ENSG00000118515	SGK1	-0.103009156970336	0.0103874852415338	-1.93903245547537	0.05329282666232	0.265407967479324	Exon	DLPFC
e427859	ENSG00000164535.14	ENSG00000164535	DAGLB	-0.0808049499526773	-1.15614250833627	-1.93902747053383	0.0532934360146764	0.265407967479324	Exon	DLPFC
e427899	ENSG00000136240.9	ENSG00000136240	KDELR2	-0.0808049499526773	-1.15614250833627	-1.93902747053383	0.0532934360146764	0.265407967479324	Exon	DLPFC
e427911	ENSG00000136240.9	ENSG00000136240	KDELR2	-0.0808049499526773	-1.15614250833627	-1.93902747053383	0.0532934360146764	0.265407967479324	Exon	DLPFC
e427915	ENSG00000136240.9	ENSG00000136240	KDELR2	-0.0808049499526773	-1.15614250833627	-1.93902747053383	0.0532934360146764	0.265407967479324	Exon	DLPFC
e90407	ENSG00000118194.18	ENSG00000118194	TNNT2	0.140045599039092	-1.20336540957313	1.93901224257669	0.0532952974952829	0.265413356267787	Exon	DLPFC
e101033	ENSG00000143801.16	ENSG00000143801	PSEN2	0.0730756464213391	-0.202950613130794	1.93899686216295	0.0532971776676978	0.26541647214927	Exon	DLPFC
e1048869	ENSG00000179134.15	ENSG00000179134	SAMD4B	-0.0714591128868867	-0.0698095646471305	-1.93899303511416	0.0532976455123639	0.26541647214927	Exon	DLPFC
e34497	ENSG00000117461.14	ENSG00000117461	PIK3R3	0.078604715652206	0.278660596288038	1.93898502483289	0.0532986247551805	0.26541647214927	Exon	DLPFC
e558162	ENSG00000107130.9	ENSG00000107130	NCS1	0.100347791904856	7.32251819844304	1.9389803903092	0.053299191324454	0.26541647214927	Exon	DLPFC
e104820	ENSG00000143669.13	ENSG00000143669	LYST	0.0445431709752746	1.53676494686136	1.93897524517174	0.0532998203220416	0.26541647214927	Exon	DLPFC
e390356	ENSG00000112139.14	ENSG00000112139	MDGA1	0.140145417134321	-2.37122567843797	1.9389510994834	0.0533027722368899	0.265419199081349	Exon	DLPFC
e900594	ENSG00000132613.14	ENSG00000132613	MTSS1L	-0.0793517970250354	1.09493221339363	-1.93894096790303	0.0533040109072608	0.265419199081349	Exon	DLPFC
e704008	ENSG00000050405.13	ENSG00000050405	LIMA1	-0.0905328135599355	1.38796739025264	-1.93893871380472	0.0533042864929	0.265419199081349	Exon	DLPFC
e861216	ENSG00000167978.16	ENSG00000167978	SRRM2	-0.068981143131394	1.2300937208728	-1.93893817000652	0.0533043529777459	0.265419199081349	Exon	DLPFC
e790183	ENSG00000133985.2	ENSG00000133985	TTC9	0.134635106206139	-0.943201354265177	1.93893154269771	0.0533051632390572	0.265419199081349	Exon	DLPFC
e21965	ENSG00000060688.12	ENSG00000060688	SNRNP40	-0.055661047671467	0.435844317569798	-1.93892642696351	0.0533057887008311	0.265419199081349	Exon	DLPFC
e443129	ENSG00000146757.13	ENSG00000146757	ZNF92	-0.0599064879315955	2.74552998537282	-1.93892613820644	0.0533058240051376	0.265419199081349	Exon	DLPFC
e801362	ENSG00000227051.6	ENSG00000227051	C14orf132	0.0793976447888113	1.54448312676434	1.93890176979885	0.0533088034304999	0.265423577032319	Exon	DLPFC
e780887	ENSG00000012983.11	ENSG00000012983	MAP4K5	-0.0955342263972694	-0.558417941401208	-1.9388922847656	0.0533099631644223	0.265423577032319	Exon	DLPFC
e544076	ENSG00000130958.11	ENSG00000130958	SLC35D2	-0.17502380810586	-0.800847217778619	-1.938887482512	0.0533105503434867	0.265423577032319	Exon	DLPFC
e868777	ENSG00000103512.14	ENSG00000103512	NOMO1	-0.0739063875679954	1.50813866580208	-1.93887984307557	0.0533114844405167	0.265423577032319	Exon	DLPFC
e54645	ENSG00000116337.15	ENSG00000116337	AMPD2	0.0681492274699398	0.843629790398023	1.93887820992616	0.0533116841324228	0.265423577032319	Exon	DLPFC
e678063	ENSG00000109956.12	ENSG00000109956	B3GAT1	-0.0661513294553486	3.48171146922221	-1.93887674775875	0.0533118629181878	0.265423577032319	Exon	DLPFC
e817943	ENSG00000174197.16	ENSG00000174197	MGA	-0.0385917870338959	2.57357193524078	-1.93887432288978	0.0533121594188977	0.265423577032319	Exon	DLPFC
e1090056	ENSG00000101084.16	ENSG00000101084	C20orf24	0.060763915845187	0.434565724499452	1.93886589980887	0.0533131893613632	0.265424585154045	Exon	DLPFC
e640000	ENSG00000133318.13	ENSG00000133318	RTN3	0.0620543012728231	7.9441087847749	1.93885991790169	0.0533139208164767	0.265424585154045	Exon	DLPFC
e468903	ENSG00000128595.16	ENSG00000128595	CALU	-0.115682591128687	-0.789782049543565	-1.93884943142677	0.0533152031010375	0.265427088467601	Exon	DLPFC
e139423	ENSG00000249884.8	ENSG00000249884	RNF103-CHMP3	0.0438685535484601	2.59636716554489	1.93883564160767	0.053316889357399	0.265430223960666	Exon	DLPFC
e1094333	ENSG00000100982.11	ENSG00000100982	PCIF1	-0.0743726552767551	-0.810648977517041	-1.93882836091858	0.0533177796777907	0.265430223960666	Exon	DLPFC
e447811	ENSG00000189077.10	ENSG00000189077	TMEM120A	0.0812479726558282	-0.285817173917477	1.9388251122976	0.0533181769400228	0.265430223960666	Exon	DLPFC
e159696	ENSG00000182389.19	ENSG00000182389	CACNB4	0.0795583334413234	0.958101598776358	1.93881878410582	0.0533189507990739	0.265430223960666	Exon	DLPFC
e43030	ENSG00000184588.17	ENSG00000184588	PDE4B	0.0605930201251767	1.28057417741467	1.93880609222259	0.0533205028867398	0.265434070111979	Exon	DLPFC
e477265	ENSG00000171130.17	ENSG00000171130	ATP6V0E2	0.0524811668718762	5.68122111325322	1.93879435603506	0.05332193813631	0.26543733452921	Exon	DLPFC
e297049	ENSG00000163624.5	ENSG00000163624	CDS1	0.106765855894354	-0.432875020355663	1.93877920563025	0.0533237909675047	0.265442677547627	Exon	DLPFC
e993143	ENSG00000141380.13	ENSG00000141380	SS18	-0.0814030228337351	-0.599756666638885	-1.93873460640649	0.0533292455796775	0.265460778604372	Exon	DLPFC
e471076	ENSG00000283041.1	ENSG00000283041		-0.0377082525881653	3.25889527335757	-1.93872950075579	0.053329870045165	0.265460778604372	Exon	DLPFC
e967327	ENSG00000108654.12	ENSG00000108654	DDX5	-0.035873982066672	3.45498631173511	-1.93872532025782	0.0533303813609935	0.265460778604372	Exon	DLPFC
e436818	ENSG00000006715.15	ENSG00000006715	VPS41	0.0795502160127875	-0.0260357984749057	1.93872397855494	0.0533305454652617	0.265460778604372	Exon	DLPFC
e1087300	ENSG00000078747.13	ENSG00000078747	ITCH	-0.0666435768463879	1.53701178756992	-1.93869072998733	0.0533346122474883	0.265477141001406	Exon	DLPFC
e134709	ENSG00000163016.9	ENSG00000163016	ALMS1P1	0.118155728433287	-2.0313923083361	1.93867017196935	0.0533371269215096	0.265484811506515	Exon	DLPFC
e654926	ENSG00000214517.9	ENSG00000214517	PPME1	0.0691933083348714	1.50699086352486	1.93866321283352	0.0533379781913771	0.265484811506515	Exon	DLPFC
e477248	ENSG00000171130.17	ENSG00000171130	ATP6V0E2	0.0524758492682076	5.68123360072112	1.93865901123173	0.0533384921539567	0.265484811506515	Exon	DLPFC
e117731	ENSG00000138002.14	ENSG00000138002	IFT172	0.0703710718826466	-0.60781311547893	1.93864120174528	0.0533406707524615	0.2654917745652	Exon	DLPFC
e558329	ENSG00000130707.17	ENSG00000130707	ASS1	0.09444870202397	-0.015184053704101	1.93861122429767	0.0533443380016319	0.265506146752177	Exon	DLPFC
e1043811	ENSG00000105290.11	ENSG00000105290	APLP1	-0.0852291010953728	2.63401040410508	-1.93859220229216	0.053346665141772	0.265513705842468	Exon	DLPFC
e554927	ENSG00000148337.20	ENSG00000148337	CIZ1	-0.0777718875795667	-0.467133969598102	-1.93858204808636	0.0533479074357579	0.265513705842468	Exon	DLPFC
e29221	ENSG00000117016.9	ENSG00000117016	RIMS3	0.116688504736687	7.37005474695864	1.93857969035815	0.0533481958903041	0.265513705842468	Exon	DLPFC
e245272	ENSG00000280042.1	ENSG00000280042		-0.135150760937973	-1.47223375268941	-1.93856234731	0.0533503177531412	0.265520385601002	Exon	DLPFC
e477272	ENSG00000171130.17	ENSG00000171130	ATP6V0E2	0.05247619852888	5.68121506333973	1.93854226230908	0.0533527751730178	0.265523460433201	Exon	DLPFC
e493829	ENSG00000085788.13	ENSG00000085788	DDHD2	0.0548358953984584	4.83913964489059	1.93853819957174	0.0533532722645248	0.265523460433201	Exon	DLPFC
e764647	ENSG00000068650.18	ENSG00000068650	ATP11A	-0.142598167905926	-2.01013787154377	-1.93853726160808	0.0533533870285303	0.265523460433201	Exon	DLPFC
e875239	ENSG00000103365.15	ENSG00000103365	GGA2	0.0828024323232249	-1.18609462713196	1.93852592414947	0.0533547742331555	0.265523460433201	Exon	DLPFC
e621923	ENSG00000129158.10	ENSG00000129158	SERGEF	0.0563225062385713	1.54350627940625	1.93852430993081	0.0533549717447463	0.265523460433201	Exon	DLPFC
e845801	ENSG00000103942.12	ENSG00000103942	HOMER2	0.0626689761727427	0.243714715536158	1.93851906061658	0.0533556140414025	0.265523460433201	Exon	DLPFC
e1076485	ENSG00000171606.17	ENSG00000171606	ZNF274	-0.0722280067143184	1.22564773759852	-1.93847852777843	0.0533605737850247	0.265539567194996	Exon	DLPFC
e537069	ENSG00000119139.17	ENSG00000119139	TJP2	-0.15322221386346	0.0514126447872697	-1.93847584059969	0.0533609026115319	0.265539567194996	Exon	DLPFC
e38307	ENSG00000157184.6	ENSG00000157184	CPT2	-0.0913051405910648	-0.0089679357402474	-1.93847349213193	0.0533611899918174	0.265539567194996	Exon	DLPFC
e821971	ENSG00000171877.20	ENSG00000171877	FRMD5	-0.0832526611415001	-0.451607310860796	-1.9384617664075	0.0533626248795777	0.265542827077539	Exon	DLPFC
e877037	ENSG00000169180.11	ENSG00000169180	XPO6	-0.0515705229051276	0.694923016293767	-1.9384436275164	0.0533648446162382	0.265549992368908	Exon	DLPFC
e263263	ENSG00000114416.17	ENSG00000114416	FXR1	-0.0591295507248422	0.883248970760935	-1.93843672713865	0.0533656890664441	0.265550313957301	Exon	DLPFC
e575879	ENSG00000148498.15	ENSG00000148498	PARD3	-0.109442894604685	-1.88656229722855	-1.93841434727409	0.053368427932939	0.265560062107899	Exon	DLPFC
e473401	ENSG00000059378.12	ENSG00000059378	PARP12	-0.136470925323314	-1.85556060241212	-1.93836561485133	0.0533743922553818	0.265585859533223	Exon	DLPFC
e816774	ENSG00000137824.15	ENSG00000137824	RMDN3	-0.070241318393915	-0.838382637747766	-1.93835064921539	0.0533762239998624	0.265586653394806	Exon	DLPFC
e378187	ENSG00000181315.10	ENSG00000181315	ZNF322	0.0680517941827902	0.0241229835472182	1.93834778102189	0.0533765750633087	0.265586653394806	Exon	DLPFC
e1119006	ENSG00000184702.17	ENSG00000184702	SEPT5	0.104217782503848	4.82005467394457	1.93834519502076	0.0533768915884065	0.265586653394806	Exon	DLPFC
e51805	ENSG00000122435.9	ENSG00000122435	TRMT13	-0.104568791304857	-1.38326785397521	-1.93833466957794	0.0533781799129911	0.265587787950404	Exon	DLPFC
e671917	ENSG00000172350.9	ENSG00000172350	ABCG4	0.147801397013437	-2.10038999768155	1.9383282651648	0.0533789638322404	0.265587787950404	Exon	DLPFC
e741182	ENSG00000139714.12	ENSG00000139714	MORN3	0.173595597655788	-3.11836977353892	1.93832169000298	0.0533797686616819	0.265587787950404	Exon	DLPFC
e1084350	ENSG00000101474.11	ENSG00000101474	APMAP	0.0574158315206842	1.44782544449262	1.93831722909101	0.0533803147032094	0.265587787950404	Exon	DLPFC
e240168	ENSG00000091972.18	ENSG00000091972	CD200	0.0954087355853979	-0.501503252577241	1.93831147308992	0.053381019278086	0.265587787950404	Exon	DLPFC
e914325	ENSG00000083457.11	ENSG00000083457	ITGAE	0.0828172236419015	-0.446551467683101	1.93829869284698	0.0533825836972855	0.265587810593935	Exon	DLPFC
e914372	ENSG00000083457.11	ENSG00000083457	ITGAE	0.0828172236419015	-0.446551467683101	1.93829869284698	0.0533825836972855	0.265587810593935	Exon	DLPFC
e305537	ENSG00000228358.5	ENSG00000228358		0.16408685648551	-0.698184577802287	1.93825581200492	0.0533878329874472	0.265606846420544	Exon	DLPFC
e15525	ENSG00000090686.15	ENSG00000090686	USP48	-0.0535513348942561	0.333521407212631	-1.93824941632862	0.053388615956018	0.265606846420544	Exon	DLPFC
e300934	ENSG00000164035.9	ENSG00000164035	EMCN	-0.147669451152521	-2.29897645745552	-1.9382483228069	0.0533887498276003	0.265606846420544	Exon	DLPFC
e634508	ENSG00000255073.8	ENSG00000255073	ZFP91-CNTF	-0.144761181266882	-3.10571768371527	-1.93823730757506	0.0533900983547102	0.265609674828501	Exon	DLPFC
e497530	ENSG00000164808.16	ENSG00000164808	SPIDR	0.0470096588842843	1.04703916142974	1.93821648756376	0.0533926472987189	0.265618475004289	Exon	DLPFC
e511997	ENSG00000104412.7	ENSG00000104412	EMC2	-0.0739974795056253	2.26085261842898	-1.93819218545263	0.0533956226769522	0.265629396322798	Exon	DLPFC
e54910	ENSG00000213366.12	ENSG00000213366	GSTM2	-0.0785955531041012	-0.0846968254369453	-1.93817915553621	0.0533972180248337	0.265631595130457	Exon	DLPFC
e554784	ENSG00000148339.12	ENSG00000148339	SLC25A25	0.0799512436525653	1.05264047807287	1.93815865230802	0.0533997284658353	0.265631595130457	Exon	DLPFC
e702803	ENSG00000110844.13	ENSG00000110844	PRPF40B	0.0669348021113301	-0.0286189658248303	1.93815858314479	0.0533997369344366	0.265631595130457	Exon	DLPFC
e911320	ENSG00000167693.16	ENSG00000167693	NXN	-0.127734538948302	-1.89592104432847	-1.93815809138115	0.0533997971478171	0.265631595130457	Exon	DLPFC
e477244	ENSG00000171130.17	ENSG00000171130	ATP6V0E2	0.0524692416829473	5.6811811476398	1.93815099185521	0.0534006664466981	0.265631595130457	Exon	DLPFC
e704566	ENSG00000110911.14	ENSG00000110911	SLC11A2	-0.0730041116122624	0.931677374453878	-1.93815027252845	0.0534007545250652	0.265631595130457	Exon	DLPFC
e1007670	ENSG00000099817.11	ENSG00000099817	POLR2E	0.0666331889730001	0.44250782997334	1.93813760872009	0.0534023051721042	0.265631595130457	Exon	DLPFC
e1007677	ENSG00000099817.11	ENSG00000099817	POLR2E	0.0666331889730001	0.44250782997334	1.93813760872009	0.0534023051721042	0.265631595130457	Exon	DLPFC
e1171754	ENSG00000101974.14	ENSG00000101974	ATP11C	-0.121070961492476	-1.84190379779135	-1.9381305716277	0.0534031668602229	0.26563200114292	Exon	DLPFC
e557162	ENSG00000148341.17	ENSG00000148341	SH3GLB2	0.0449218674505566	2.08105782828994	1.93811770736211	0.053404742112661	0.265635956422722	Exon	DLPFC
e755190	ENSG00000123200.16	ENSG00000123200	ZC3H13	-0.056177653779971	0.99575126919169	-1.93809951767226	0.053406969539383	0.265642308316616	Exon	DLPFC
e62571	ENSG00000131778.17	ENSG00000131778	CHD1L	-0.0755724375151907	0.0374791600809056	-1.93808669901023	0.05340853930126	0.265642308316616	Exon	DLPFC
e318686	ENSG00000154556.17	ENSG00000154556	SORBS2	0.0973286905390239	-0.898605257782302	1.93808560926596	0.0534086727521537	0.265642308316616	Exon	DLPFC
e297838	ENSG00000172493.20	ENSG00000172493	AFF1	-0.099824190459138	-1.66544612001148	-1.93808179783953	0.053409139504464	0.265642308316616	Exon	DLPFC
e295697	ENSG00000138668.18	ENSG00000138668	HNRNPD	-0.0599096300684555	1.20461635462927	-1.93805790157239	0.0534120659508428	0.265646999649133	Exon	DLPFC
e431648	ENSG00000122591.11	ENSG00000122591	FAM126A	-0.0987993664584164	0.0238896439243182	-1.93803835342733	0.0534144600062755	0.265646999649133	Exon	DLPFC
e14820	ENSG00000117298.14	ENSG00000117298	ECE1	-0.0734952199551375	0.335538741762852	-1.93803809258021	0.0534144919527517	0.265646999649133	Exon	DLPFC
e410454	ENSG00000188580.13	ENSG00000188580	NKAIN2	-0.0864353530913279	0.150121825011264	-1.93803750367639	0.0534145640770575	0.265646999649133	Exon	DLPFC
e811198	ENSG00000034053.14	ENSG00000034053	APBA2	0.0662571073851985	2.9673174404853	1.93803695121214	0.0534146317386059	0.265646999649133	Exon	DLPFC
e190510	ENSG00000123977.9	ENSG00000123977	DAW1	0.17702016365613	-3.12722407596149	1.93802687160494	0.0534158662235573	0.265646999649133	Exon	DLPFC
e510376	ENSG00000104490.17	ENSG00000104490	NCALD	0.131798323419584	2.00835481876408	1.93802550432123	0.053416033681446	0.265646999649133	Exon	DLPFC
e849607	ENSG00000140577.15	ENSG00000140577	CRTC3	-0.121562775876197	-1.78830144995585	-1.93802313723962	0.0534163235904897	0.265646999649133	Exon	DLPFC
e561045	ENSG00000169925.16	ENSG00000169925	BRD3	-0.0868961123729465	-1.37619451671703	-1.93800387150271	0.0534186832165865	0.265648683949628	Exon	DLPFC
e460485	ENSG00000160991.15	ENSG00000160991	ORAI2	0.0703356959986214	3.51965957367367	1.93799609520965	0.0534196356650306	0.265648683949628	Exon	DLPFC
e66727	ENSG00000143393.16	ENSG00000143393	PI4KB	-0.0541481690406647	0.721533655222308	-1.93798539723602	0.0534209459872199	0.265648683949628	Exon	DLPFC
e896674	ENSG00000102901.12	ENSG00000102901	CENPT	0.0522581245357468	2.22763067699017	1.93798167029821	0.053421402480871	0.265648683949628	Exon	DLPFC
e1003507	ENSG00000081138.13	ENSG00000081138	CDH7	0.126558027740808	2.26187584273294	1.937973629294	0.0534223873937114	0.265648683949628	Exon	DLPFC
e1002448	ENSG00000101542.9	ENSG00000101542	CDH20	-0.0953964666341648	0.0810163539615654	-1.93796671105908	0.0534232347948852	0.265648683949628	Exon	DLPFC
e493865	ENSG00000085788.13	ENSG00000085788	DDHD2	0.0548195171394325	4.8390325322821	1.93796585724428	0.0534233393777861	0.265648683949628	Exon	DLPFC
e30968	ENSG00000198198.14	ENSG00000198198	SZT2	-0.0835805862204986	-1.04258111377785	-1.93796493529865	0.0534234523061543	0.265648683949628	Exon	DLPFC
e570767	ENSG00000152457.17	ENSG00000152457	DCLRE1C	-0.0654088904206768	0.211859811922513	-1.93794852601256	0.0534254622997217	0.265648683949628	Exon	DLPFC
e639977	ENSG00000133318.13	ENSG00000133318	RTN3	0.0620403890068012	7.94405442460321	1.93794634995306	0.0534257288526808	0.265648683949628	Exon	DLPFC
e750499	ENSG00000102755.10	ENSG00000102755	FLT1	-0.146240100922975	-1.29105394856844	-1.93794192058796	0.0534262714241824	0.265648683949628	Exon	DLPFC
e870726	ENSG00000233024.7	ENSG00000233024		0.213150865123673	-2.35555473040999	1.93793757501676	0.0534268037359092	0.265648683949628	Exon	DLPFC
e870736	ENSG00000233024.7	ENSG00000233024		0.213150865123673	-2.35555473040999	1.93793757501676	0.0534268037359092	0.265648683949628	Exon	DLPFC
e70891	ENSG00000143537.13	ENSG00000143537	ADAM15	-0.102361712600862	-0.691232918587295	-1.93789932263445	0.0534314896620534	0.265668104146194	Exon	DLPFC
e664163	ENSG00000152402.10	ENSG00000152402	GUCY1A2	0.0893975418856589	2.39355336438839	1.93787284647578	0.05343473319979	0.26568035214332	Exon	DLPFC
e479664	ENSG00000133627.17	ENSG00000133627	ACTR3B	0.0632801513813816	0.396890307824448	1.93783893812476	0.0534388874807415	0.265693551757982	Exon	DLPFC
e557968	ENSG00000187239.16	ENSG00000187239	FNBP1	-0.0855032666989755	3.63005099144371	-1.93783844049338	0.0534389484500571	0.265693551757982	Exon	DLPFC
e547868	ENSG00000106868.16	ENSG00000106868	SUSD1	0.0780719118032255	-0.429378700861566	1.937831886593	0.0534397514330376	0.265693664809779	Exon	DLPFC
e322669	ENSG00000038382.17	ENSG00000038382	TRIO	0.0949158053689596	0.205259171290883	1.93782332633248	0.0534408002502299	0.265695000087744	Exon	DLPFC
e378209	ENSG00000181315.10	ENSG00000181315	ZNF322	0.068033245558946	0.0240296640432243	1.93781016470585	0.0534424128680399	0.265699138368916	Exon	DLPFC
e1076470	ENSG00000171606.17	ENSG00000171606	ZNF274	-0.0721956514186089	1.22648365285768	-1.93780171884741	0.0534434477116097	0.265699686789161	Exon	DLPFC
e286457	ENSG00000014824.13	ENSG00000014824	SLC30A9	0.0541297807914647	2.15369610435867	1.93779184912713	0.0534446570376362	0.265699686789161	Exon	DLPFC
e137030	ENSG00000176204.13	ENSG00000176204	LRRTM4	0.102746445921383	1.92078128353705	1.93779016034707	0.0534448639643092	0.265699686789161	Exon	DLPFC
e558661	ENSG00000126878.12	ENSG00000126878	AIF1L	-0.147373902168379	1.29045520310073	-1.93777945660605	0.0534461755121851	0.265702261352175	Exon	DLPFC
e690924	ENSG00000052126.14	ENSG00000052126	PLEKHA5	0.0660912108483114	-0.0527541366293503	1.93777319825051	0.0534469423718051	0.265702261352175	Exon	DLPFC
e189840	ENSG00000135905.18	ENSG00000135905	DOCK10	-0.144580726252608	0.434499214594198	-1.93776065864086	0.0534484789246614	0.265704512088162	Exon	DLPFC
e1104841	ENSG00000224924.6	ENSG00000224924	LINC00320	-0.151825815868406	2.26563777151624	-1.93775676805573	0.0534489556686982	0.265704512088162	Exon	DLPFC
e58612	ENSG00000052723.11	ENSG00000052723	SIKE1	0.0692677764009589	-0.447002697451247	1.93774197113273	0.0534507688847851	0.265709636991911	Exon	DLPFC
e141135	ENSG00000231584.8	ENSG00000231584	FAHD2CP	-0.109809268473393	1.24388378001932	-1.93773561995251	0.0534515471747234	0.265709636991911	Exon	DLPFC
e449245	ENSG00000187391.19	ENSG00000187391	MAGI2	-0.0964920461995211	-0.583320873339597	-1.93771427148077	0.0534541633409579	0.265713221409062	Exon	DLPFC
e1016102	ENSG00000125730.16	ENSG00000125730	C3	-0.200776253162284	-0.62465454526147	-1.9377134285776	0.0534542666374312	0.265713221409062	Exon	DLPFC
e1120944	ENSG00000183773.15	ENSG00000183773	AIFM3	0.095278698294745	0.332400206752073	1.93771063373849	0.0534546091418211	0.265713221409062	Exon	DLPFC
e283724	ENSG00000168214.20	ENSG00000168214	RBPJ	-0.0724014963944325	1.95456170727945	-1.93768768967305	0.0534574209808105	0.265717058926233	Exon	DLPFC
e345942	ENSG00000172869.14	ENSG00000172869	DMXL1	0.0733246238938222	-0.311509046683944	1.9376876849094	0.0534574215646184	0.265717058926233	Exon	DLPFC
e202002	ENSG00000163719.19	ENSG00000163719	MTMR14	-0.0651475253413293	-0.618358085925822	-1.9376814393388	0.0534581869926953	0.265717058926233	Exon	DLPFC
e156303	ENSG00000169554.17	ENSG00000169554	ZEB2	-0.135701768634783	-2.19125308077538	-1.93767886572882	0.0534585024050359	0.265717058926233	Exon	DLPFC
e447479	ENSG00000127946.16	ENSG00000127946	HIP1	-0.156232928794526	-0.775879156740699	-1.93765797910914	0.0534610622514153	0.265725904017303	Exon	DLPFC
e1059015	ENSG00000160014.16	ENSG00000160014	CALM3	0.0886427444864632	7.83161005708935	1.9376486825551	0.0534622016622498	0.265727688739608	Exon	DLPFC
e283649	ENSG00000168214.20	ENSG00000168214	RBPJ	-0.0723985091355619	1.9551900627569	-1.9376285839351	0.0534646650731478	0.265733516945108	Exon	DLPFC
e1058964	ENSG00000160014.16	ENSG00000160014	CALM3	0.0886420487273264	7.83161521552218	1.93762638191143	0.053464934972543	0.265733516945108	Exon	DLPFC
e776124	ENSG00000196792.11	ENSG00000196792	STRN3	0.0462042275445306	0.887788057286179	1.93759949310417	0.0534682307935198	0.265743469349467	Exon	DLPFC
e672228	ENSG00000076706.15	ENSG00000076706	MCAM	-0.131724788868796	0.145814615546935	-1.93759731191452	0.0534684981542636	0.265743469349467	Exon	DLPFC
e1077484	ENSG00000101266.17	ENSG00000101266	CSNK2A1	0.0352191435749694	2.01306039601884	1.93754703535761	0.053474661146797	0.265770220994719	Exon	DLPFC
e907817	ENSG00000051523.10	ENSG00000051523	CYBA	-0.21062742014661	-2.30309278054597	-1.93753412758523	0.0534762435013124	0.265774206321466	Exon	DLPFC
e1020607	ENSG00000130810.19	ENSG00000130810	PPAN	0.111800705453508	-2.13419836860837	1.93750886663843	0.0534793403362029	0.265785718312353	Exon	DLPFC
e1149909	ENSG00000182220.14	ENSG00000182220	ATP6AP2	0.0595713093969769	3.76533280439377	1.93750213991986	0.0534801650153997	0.265785937798771	Exon	DLPFC
e521249	ENSG00000179950.13	ENSG00000179950	PUF60	-0.051637218790154	1.23650093929058	-1.93749542324929	0.0534809884733782	0.265786151209655	Exon	DLPFC
e506205	ENSG00000104327.7	ENSG00000104327	CALB1	0.168406430535025	-0.186128084128492	1.9374837737837	0.0534824167129574	0.265789370172597	Exon	DLPFC
e1094776	ENSG00000080189.14	ENSG00000080189	SLC35C2	-0.0477876935701199	0.553498979399119	-1.9374749259352	0.0534835014920244	0.265790882184891	Exon	DLPFC
e663555	ENSG00000256422.5	ENSG00000256422		0.189576712343301	-2.82482848014697	1.93746121070775	0.0534851830662887	0.265795359935073	Exon	DLPFC
e173617	ENSG00000138448.11	ENSG00000138448	ITGAV	-0.0841148312497934	0.94394708056011	-1.93745228798375	0.0534862770729044	0.265796250944478	Exon	DLPFC
e875719	ENSG00000122257.18	ENSG00000122257	RBBP6	-0.0697636510609114	-0.424037822516361	-1.93744701617092	0.0534869234536286	0.265796250944478	Exon	DLPFC
e549768	ENSG00000078725.12	ENSG00000078725	BRINP1	0.0712965835544007	1.95871892626918	1.93743241174873	0.0534887141464448	0.265800433716752	Exon	DLPFC
e696527	ENSG00000139116.18	ENSG00000139116	KIF21A	0.0562266237631857	2.37446878156059	1.93742533268928	0.0534895821496395	0.265800433716752	Exon	DLPFC
e901140	ENSG00000167377.17	ENSG00000167377	ZNF23	0.0867184171069244	-1.94584271435627	1.93742105358921	0.0534901068398347	0.265800433716752	Exon	DLPFC
e960553	ENSG00000141198.13	ENSG00000141198	TOM1L1	0.129914793290045	-1.46888512491401	1.93739115438052	0.0534937731100318	0.265814773045961	Exon	DLPFC
e759708	ENSG00000005812.10	ENSG00000005812	FBXL3	-0.0480731810690419	1.52936717702571	-1.93735046457887	0.0534987628718404	0.265834075975155	Exon	DLPFC
e443119	ENSG00000146757.13	ENSG00000146757	ZNF92	-0.0598500466872387	2.74643102463922	-1.93734674489404	0.0534992190336518	0.265834075975155	Exon	DLPFC
e447607	ENSG00000005486.16	ENSG00000005486	RHBDD2	0.0714834659545583	2.2276673803532	1.93731440484407	0.0535031851780347	0.265849904218985	Exon	DLPFC
e629879	ENSG00000175220.11	ENSG00000175220	ARHGAP1	-0.0904740081153945	1.17439987065543	-1.93730046134412	0.0535048952679806	0.265854522142973	Exon	DLPFC
e72021	ENSG00000160752.14	ENSG00000160752	FDPS	0.068748934162269	-0.0502376489971604	1.93729096102607	0.0535060604535173	0.265856432456802	Exon	DLPFC
e110691	ENSG00000134313.14	ENSG00000134313	KIDINS220	-0.0779857420873238	-0.794813200465534	-1.93727198561148	0.0535083877949484	0.265864117053514	Exon	DLPFC
e1117258	ENSG00000099954.18	ENSG00000099954	CECR2	-0.145506063817152	-1.3788696585986	-1.93726421713409	0.0535093406259895	0.265864972073154	Exon	DLPFC
e542323	ENSG00000198000.11	ENSG00000198000	NOL8	-0.075896410411387	-1.08131206861842	-1.93724878463919	0.0535112335179113	0.265870497759171	Exon	DLPFC
e996067	ENSG00000101489.19	ENSG00000101489	CELF4	0.112030846728148	4.98222317923922	1.93723301946278	0.0535131672732847	0.265876226310989	Exon	DLPFC
e782158	ENSG00000073712.14	ENSG00000073712	FERMT2	-0.0901785766021058	1.1430494617712	-1.93721292612988	0.0535156320049589	0.265884592773759	Exon	DLPFC
e655787	ENSG00000149273.14	ENSG00000149273	RPS3	-0.0500748190098153	2.26722960992836	-1.93719906603304	0.0535173321974917	0.265885943703081	Exon	DLPFC
e1107311	ENSG00000142188.16	ENSG00000142188	TMEM50B	-0.161110192563722	-3.07391544564483	-1.93719040824554	0.0535183942553121	0.265885943703081	Exon	DLPFC
e821471	ENSG00000166762.16	ENSG00000166762	CATSPER2	0.130645711640067	-2.51455290680982	1.93718664547899	0.0535188558424493	0.265885943703081	Exon	DLPFC
e583172	ENSG00000148634.15	ENSG00000148634	HERC4	0.0605460630629143	0.40160806905281	1.93718461129362	0.0535191053819881	0.265885943703081	Exon	DLPFC
e190797	ENSG00000153827.13	ENSG00000153827	TRIP12	-0.0435521699097652	2.82984849919526	-1.93717888409688	0.053519807959404	0.265885943703081	Exon	DLPFC
e892716	ENSG00000150394.13	ENSG00000150394	CDH8	0.0825891541179248	1.47632294698399	1.93716587527746	0.0535214038304256	0.265888432234945	Exon	DLPFC
e863796	ENSG00000262246.5	ENSG00000262246	CORO7	-0.109922310305186	-1.59029909634204	-1.93716207120932	0.0535218705061479	0.265888432234945	Exon	DLPFC
e1054164	ENSG00000213904.8	ENSG00000213904	LIPE-AS1	-0.0971104733938159	-1.91429470852983	-1.93715343445802	0.0535229300587642	0.265889816931313	Exon	DLPFC
e1104833	ENSG00000224924.6	ENSG00000224924	LINC00320	-0.151789269494104	2.26572860910568	-1.93712998232889	0.0535258072437492	0.265899637305234	Exon	DLPFC
e1165744	ENSG00000077264.14	ENSG00000077264	PAK3	0.0569399691470574	3.02245962344596	1.93712301599925	0.0535266619211615	0.265899637305234	Exon	DLPFC
e528662	ENSG00000147874.10	ENSG00000147874	HAUS6	-0.0885564002247214	-0.932891414525079	-1.93711822742002	0.0535272494237555	0.265899637305234	Exon	DLPFC
e506397	ENSG00000253738.1	ENSG00000253738	OTUD6B-AS1	0.0721358519834962	0.776014713455482	1.93710445235539	0.0535289394930265	0.265904153838782	Exon	DLPFC
e368978	ENSG00000272459.1	ENSG00000272459		0.143569120938137	-2.74125553616425	1.93704965362148	0.053535663219025	0.265923658317003	Exon	DLPFC
e333793	ENSG00000152942.18	ENSG00000152942	RAD17	0.0653566090465856	-0.0031225365164708	1.93704325861151	0.0535364479237182	0.265923658317003	Exon	DLPFC
e12671	ENSG00000159363.17	ENSG00000159363	ATP13A2	0.0904392361967626	0.454961758085848	1.93704202533172	0.0535365992553874	0.265923658317003	Exon	DLPFC
e321600	ENSG00000124275.14	ENSG00000124275	MTRR	-0.0747064328627664	-0.526971263230027	-1.93703453306235	0.0535375186146002	0.265923658317003	Exon	DLPFC
e803190	ENSG00000225746.9	ENSG00000225746	SNHG23	0.0772078048195322	0.93871600847713	1.9370309157383	0.0535379624928883	0.265923658317003	Exon	DLPFC
e1156284	ENSG00000172943.19	ENSG00000172943	PHF8	-0.0691766890416631	0.670413965990993	-1.93702966025992	0.0535381165521319	0.265923658317003	Exon	DLPFC
e537019	ENSG00000119139.17	ENSG00000119139	TJP2	-0.152219359895755	0.161058075309938	-1.937019443991	0.0535393702001678	0.265923658317003	Exon	DLPFC
e288042	ENSG00000109180.14	ENSG00000109180	OCIAD1	0.0521764768019676	1.6740730204652	1.93701850042023	0.0535394859878723	0.265923658317003	Exon	DLPFC
e314223	ENSG00000145416.13	ENSG00000145416	MARCH1	-0.090818550505664	-1.0920128587929	-1.93701517380953	0.0535398942054755	0.265923658317003	Exon	DLPFC
e251850	ENSG00000114098.17	ENSG00000114098	ARMC8	0.0499843412240165	3.00435835946911	1.93699891496777	0.0535418894104902	0.265929651158319	Exon	DLPFC
e160142	ENSG00000115145.9	ENSG00000115145	STAM2	-0.0607666859344467	-0.040162889123781	-1.9369926139803	0.0535426626534146	0.265929651158319	Exon	DLPFC
e665088	ENSG00000149289.10	ENSG00000149289	ZC3H12C	-0.0642431473506115	3.44141830877183	-1.93694095233892	0.0535490028063142	0.265957261637078	Exon	DLPFC
e278905	ENSG00000152969.17	ENSG00000152969	JAKMIP1	0.128778915291326	-1.00941775613004	1.93690190276456	0.0535537955664577	0.265972871270425	Exon	DLPFC
e954288	ENSG00000141279.15	ENSG00000141279	NPEPPS	0.0469395369059831	2.36105549907953	1.93689922310154	0.0535541244688174	0.265972871270425	Exon	DLPFC
e419685	ENSG00000112031.15	ENSG00000112031	MTRF1L	0.0704961729220529	-0.439022473844357	1.93689625388653	0.053554488912823	0.265972871270425	Exon	DLPFC
e755693	ENSG00000136143.14	ENSG00000136143	SUCLA2	0.067545771342646	1.8090935303148	1.936851842164	0.0535599402940759	0.265993184820267	Exon	DLPFC
e1169134	ENSG00000156709.13	ENSG00000156709	AIFM1	0.0790967292226045	-1.13836219846331	1.93685020417749	0.053560141360002	0.265993184820267	Exon	DLPFC
e387417	ENSG00000112511.17	ENSG00000112511	PHF1	0.0574520259193153	-0.0182082778300933	1.93683828964997	0.0535616039097176	0.265996024410099	Exon	DLPFC
e1119018	ENSG00000184702.17	ENSG00000184702	SEPT5	0.104156608798432	4.80423764944384	1.93682828694905	0.0535628318019258	0.265996024410099	Exon	DLPFC
e929372	ENSG00000176974.18	ENSG00000176974	SHMT1	-0.136209154462202	-2.51174536016262	-1.93682645623651	0.0535630565355505	0.265996024410099	Exon	DLPFC
e549275	ENSG00000157693.14	ENSG00000157693	C9orf91	0.0743472602040477	0.474580412633618	1.93679889104306	0.0535664404643081	0.266005666908066	Exon	DLPFC
e30701	ENSG00000066056.13	ENSG00000066056	TIE1	-0.176285067096813	-2.72373596265072	-1.93679373657134	0.0535670732519415	0.266005666908066	Exon	DLPFC
e51206	ENSG00000188641.12	ENSG00000188641	DPYD	-0.118151090608048	0.61958632193405	-1.93678862549725	0.053567700718063	0.266005666908066	Exon	DLPFC
e996833	ENSG00000141469.16	ENSG00000141469	SLC14A1	-0.218647891275071	-1.042284520479	-1.93678317252098	0.0535683701649434	0.266005666908066	Exon	DLPFC
e849429	ENSG00000140575.12	ENSG00000140575	IQGAP1	-0.115874938536308	-0.207417194690786	-1.93677670009253	0.0535691647762661	0.266005666908066	Exon	DLPFC
e619586	ENSG00000133816.13	ENSG00000133816	MICAL2	0.111105239920235	1.4917665748507	1.93677246114421	0.053569685191599	0.266005666908066	Exon	DLPFC
e565066	ENSG00000188747.8	ENSG00000188747	NOXA1	0.126801382800403	-1.16822016373395	1.93676589295114	0.0535704915764895	0.26600579215748	Exon	DLPFC
e1132778	ENSG00000243902.6	ENSG00000243902		0.137519325270888	-2.20049784985313	1.93674789461156	0.0535727013062512	0.266012885650308	Exon	DLPFC
e992062	ENSG00000101782.14	ENSG00000101782	RIOK3	-0.0648987363759525	0.837708824942937	-1.93672856327766	0.053575074778315	0.266020791979593	Exon	DLPFC
e1000441	ENSG00000196628.14	ENSG00000196628	TCF4	0.0611247226403579	2.17446146483563	1.93670802371637	0.053577596691337	0.266025422458903	Exon	DLPFC
e1044387	ENSG00000105258.8	ENSG00000105258	POLR2I	0.0727273221785187	0.247244750293705	1.93669580142773	0.0535790974302675	0.266025422458903	Exon	DLPFC
e362401	ENSG00000055163.19	ENSG00000055163	CYFIP2	0.0686705961663825	2.98914407341872	1.93668938526652	0.0535798852659705	0.266025422458903	Exon	DLPFC
e853638	ENSG00000103148.15	ENSG00000103148	NPRL3	-0.0957943490003366	-0.939648699627612	-1.93667833697723	0.0535812419000303	0.266025422458903	Exon	DLPFC
e521966	ENSG00000197858.10	ENSG00000197858	GPAA1	-0.0761715998610565	-0.601063588261851	-1.93667819229825	0.0535812596655449	0.266025422458903	Exon	DLPFC
e503254	ENSG00000121039.9	ENSG00000121039	RDH10	0.153159020254791	-2.03567227409807	1.93667652437631	0.0535814644744462	0.266025422458903	Exon	DLPFC
e951930	ENSG00000167131.16	ENSG00000167131	CCDC103	0.145598140705954	-2.45796868194826	1.93667643161929	0.0535814758643651	0.266025422458903	Exon	DLPFC
e247731	ENSG00000163913.11	ENSG00000163913	IFT122	0.0813898273916944	-0.471876889608253	1.93666068197551	0.0535834098408424	0.266031145673627	Exon	DLPFC
e233978	ENSG00000144747.15	ENSG00000144747	TMF1	0.0458646097698588	0.680763787293722	1.93665364633198	0.0535842738011452	0.266031350118408	Exon	DLPFC
e677743	ENSG00000151502.10	ENSG00000151502	VPS26B	0.0619850960310837	1.19502248359232	1.93664762274396	0.053585013492719	0.266031350118408	Exon	DLPFC
e681533	ENSG00000111224.13	ENSG00000111224	PARP11	-0.0814046031637337	-1.22570681874081	-1.93662511521516	0.0535877774742114	0.266038359334797	Exon	DLPFC
e708759	ENSG00000012822.15	ENSG00000012822	CALCOCO1	-0.052649160606992	1.84614129017338	-1.93661722796056	0.0535887460773226	0.266038359334797	Exon	DLPFC
e248143	ENSG00000004399.12	ENSG00000004399	PLXND1	-0.0997439165244263	-0.743043859077728	-1.93661704060253	0.0535887690862129	0.266038359334797	Exon	DLPFC
e1155399	ENSG00000268350.7	ENSG00000268350	FAM156A	0.203427069029422	-1.92981801161958	1.93660066648981	0.0535907799750169	0.266040585199688	Exon	DLPFC
e1155409	ENSG00000268350.7	ENSG00000268350	FAM156A	0.203427069029422	-1.92981801161958	1.93660066648981	0.0535907799750169	0.266040585199688	Exon	DLPFC
e1059000	ENSG00000160014.16	ENSG00000160014	CALM3	0.0891585918401832	7.21231566970451	1.9365927495454	0.0535917522699268	0.266041533521912	Exon	DLPFC
e305960	ENSG00000145390.11	ENSG00000145390	USP53	-0.0878133555770712	-0.452193172176368	-1.93654979363069	0.0535970280248972	0.266063844850448	Exon	DLPFC
e221256	ENSG00000172053.16	ENSG00000172053	QARS	-0.0785515390912586	-0.749359833446913	-1.93653904093604	0.0535983487163584	0.266064732418918	Exon	DLPFC
e129969	ENSG00000119862.12	ENSG00000119862	LGALSL	0.0893893308645143	-0.651965449585742	1.93653561516676	0.0535987694895701	0.266064732418918	Exon	DLPFC
e890053	ENSG00000005194.14	ENSG00000005194	CIAPIN1	0.136102523585228	-2.53768807580502	1.93650144608889	0.0536029664890867	0.266076887809163	Exon	DLPFC
e890105	ENSG00000005194.14	ENSG00000005194	CIAPIN1	0.136102523585228	-2.53768807580502	1.93650144608889	0.0536029664890867	0.266076887809163	Exon	DLPFC
e498256	ENSG00000147481.14	ENSG00000147481	SNTG1	0.117909701947696	-0.700150452855961	1.93649659554788	0.0536035623050345	0.266076887809163	Exon	DLPFC
e664061	ENSG00000152578.12	ENSG00000152578	GRIA4	0.0697813139642235	3.3962726142669	1.93648709368867	0.0536047294815	0.266078802842693	Exon	DLPFC
e667777	ENSG00000076043.9	ENSG00000076043	REXO2	-0.0555245389548274	0.237458185607635	-1.93647659338096	0.0536060193288144	0.266081326715117	Exon	DLPFC
e430260	ENSG00000106546.12	ENSG00000106546	AHR	-0.0916969666975801	0.372504693544999	-1.93645917854582	0.053608158607148	0.266088066727756	Exon	DLPFC
e277946	ENSG00000188981.10	ENSG00000188981	MSANTD1	0.141627775754179	-1.91999044579224	1.93644532414542	0.0536098605646342	0.266092001203524	Exon	DLPFC
e320857	ENSG00000185986.11	ENSG00000185986	SDHAP3	0.0732392118614566	-0.332253536736318	1.93644000423495	0.0536105141063243	0.266092001203524	Exon	DLPFC
e718272	ENSG00000111490.12	ENSG00000111490	TBC1D30	0.100055956921119	0.0530548922571725	1.93643068209535	0.0536116593309695	0.266093806922483	Exon	DLPFC
e875683	ENSG00000166501.12	ENSG00000166501	PRKCB	0.0973251482482329	4.13532396489098	1.9364173805426	0.0536132934619506	0.266094874424105	Exon	DLPFC
e498241	ENSG00000147481.14	ENSG00000147481	SNTG1	0.0662155116170079	1.12910259279375	1.93641621011846	0.0536134372536542	0.266094874424105	Exon	DLPFC
e413441	ENSG00000028839.9	ENSG00000028839	TBPL1	0.0619549369486049	0.563692590260246	1.93640275874344	0.0536150898368905	0.266099198113961	Exon	DLPFC
e1093581	ENSG00000204070.9	ENSG00000204070	SYS1	-0.049312579120306	2.69198399493988	-1.93639386421733	0.0536161826069828	0.266100743287259	Exon	DLPFC
e74462	ENSG00000125462.16	ENSG00000125462	C1orf61	0.124231985385489	-0.155084686625096	1.93638524197147	0.0536172419428983	0.266102122481853	Exon	DLPFC
e366737	ENSG00000182230.11	ENSG00000182230	FAM153B	0.145104340676856	-0.720118343632439	1.93636580951373	0.0536196294943116	0.266109093592556	Exon	DLPFC
e1107369	ENSG00000177692.11	ENSG00000177692	DNAJC28	0.129610951735848	-2.70360618887388	1.93636108899394	0.0536202094901805	0.266109093592556	Exon	DLPFC
e339254	ENSG00000038427.15	ENSG00000038427	VCAN	-0.116945973404129	0.152382949514075	-1.93632218583921	0.0536249896024841	0.266126132921552	Exon	DLPFC
e902511	ENSG00000239763.2	ENSG00000239763		0.0967140712457238	0.0912712778821472	1.93632042559995	0.0536252058952272	0.266126132921552	Exon	DLPFC
e564795	ENSG00000188566.12	ENSG00000188566	NDOR1	-0.128727411380687	-2.62651750550303	-1.93630073043193	0.0536276260262993	0.266131093063506	Exon	DLPFC
e853937	ENSG00000167930.15	ENSG00000167930	FAM234A	-0.113143564155587	-1.39462430560654	-1.93629957150504	0.0536277684374312	0.266131093063506	Exon	DLPFC
e621613	ENSG00000006611.15	ENSG00000006611	USH1C	-0.255945928482692	-2.45416373558786	-1.93628446610702	0.05362962464636	0.266136116435857	Exon	DLPFC
e843279	ENSG00000136381.12	ENSG00000136381	IREB2	0.0599925536095085	0.700359206481458	1.93626978818987	0.0536314283764178	0.266136116435857	Exon	DLPFC
e701227	ENSG00000167535.7	ENSG00000167535	CACNB3	0.136308771544674	0.0167394326977742	1.9362676334768	0.053631693167637	0.266136116435857	Exon	DLPFC
e343326	ENSG00000145723.16	ENSG00000145723	GIN1	-0.070857901559537	-0.714135333661061	-1.93626589451608	0.0536319068681329	0.266136116435857	Exon	DLPFC
e1057586	ENSG00000125753.13	ENSG00000125753	VASP	-0.116840964353889	-1.90746039039316	-1.93623343888308	0.0536358954646753	0.266139534720408	Exon	DLPFC
e190560	ENSG00000153820.12	ENSG00000153820	SPHKAP	0.106734490236563	-0.625291916184909	1.93622368513752	0.0536370941882793	0.266139534720408	Exon	DLPFC
e996086	ENSG00000101489.19	ENSG00000101489	CELF4	0.094520514353282	2.8592290510455	1.93622258619576	0.0536372292483083	0.266139534720408	Exon	DLPFC
e720104	ENSG00000166226.12	ENSG00000166226	CCT2	0.0559291486707529	1.95143672989645	1.93621616134979	0.0536380188680948	0.266139534720408	Exon	DLPFC
e750885	ENSG00000132965.9	ENSG00000132965	ALOX5AP	-0.248341334517402	-2.89077147801427	-1.93620944764935	0.0536388439987878	0.266139534720408	Exon	DLPFC
e294516	ENSG00000138758.11	ENSG00000138758	SEPT11	0.0464882994376585	3.15503903774412	1.93620936989577	0.0536388535549616	0.266139534720408	Exon	DLPFC
e70578	ENSG00000143537.13	ENSG00000143537	ADAM15	-0.102290281459075	-0.688582048929924	-1.93620760071463	0.0536390709935837	0.266139534720408	Exon	DLPFC
e615245	ENSG00000051009.10	ENSG00000051009	FAM160A2	0.142206108018141	-2.89792021479986	1.93618232808856	0.0536421771694494	0.266139534720408	Exon	DLPFC
e752382	ENSG00000133083.14	ENSG00000133083	DCLK1	0.109951295828447	1.79993430106634	1.93618171647819	0.0536422523423497	0.266139534720408	Exon	DLPFC
e68924	ENSG00000160741.16	ENSG00000160741	CRTC2	-0.110503586864874	-1.49985427011568	-1.93616915000196	0.0536437969048274	0.266139534720408	Exon	DLPFC
e335025	ENSG00000131844.15	ENSG00000131844	MCCC2	-0.0708871086848794	0.0497152525207832	-1.93616405711391	0.0536444228891602	0.266139534720408	Exon	DLPFC
e1106584	ENSG00000142207.6	ENSG00000142207	URB1	-0.0853258945173613	-0.888792182538603	-1.93616046837844	0.0536448639966204	0.266139534720408	Exon	DLPFC
e571011	ENSG00000152465.17	ENSG00000152465	NMT2	0.0721459878609905	0.028763942116327	1.93615857434063	0.0536450968024697	0.266139534720408	Exon	DLPFC
e2451	ENSG00000197785.13	ENSG00000197785	ATAD3A	0.125228785864981	-2.39883157181787	1.93615728676074	0.053645255065966	0.266139534720408	Exon	DLPFC
e66695	ENSG00000143373.17	ENSG00000143373	ZNF687	-0.0506804209234688	0.674071827353705	-1.9361492232711	0.0536462462025434	0.266139534720408	Exon	DLPFC
e1119444	ENSG00000093010.12	ENSG00000093010	COMT	-0.0695604287713955	1.01107238744192	-1.93613825714673	0.0536475941456979	0.266139534720408	Exon	DLPFC
e605311	ENSG00000179988.13	ENSG00000179988	PSTK	-0.137476202861035	-2.64131544311081	-1.93613562876745	0.053647917227218	0.266139534720408	Exon	DLPFC
e467047	ENSG00000008311.14	ENSG00000008311	AASS	-0.0993375620184961	0.401569161556664	-1.93613139754527	0.0536484373343079	0.266139534720408	Exon	DLPFC
e811269	ENSG00000104067.16	ENSG00000104067	TJP1	-0.0801557619556319	1.09521107923021	-1.93612885716709	0.0536487496027838	0.266139534720408	Exon	DLPFC
e665099	ENSG00000149289.10	ENSG00000149289	ZC3H12C	-0.0642179872001356	3.44140518300607	-1.9361231139556	0.0536494555756898	0.266139534720408	Exon	DLPFC
e63011	ENSG00000263956.6	ENSG00000263956	NBPF11	-0.128692042149218	-2.50779600448373	-1.93612149126155	0.0536496550435557	0.266139534720408	Exon	DLPFC
e1168750	ENSG00000102038.15	ENSG00000102038	SMARCA1	0.0647558926919793	2.33830710457292	1.93611691638642	0.0536502174083547	0.266139534720408	Exon	DLPFC
e254364	ENSG00000243033.2	ENSG00000243033	GAPDHP47	-0.142625031157488	-3.00699963748088	-1.93611246172082	0.0536507650011911	0.266139534720408	Exon	DLPFC
e1120881	ENSG00000237476.1	ENSG00000237476		0.139620281340609	-2.4135047643071	1.93609703283748	0.0536526616435292	0.266139534720408	Exon	DLPFC
e384107	ENSG00000243649.8	ENSG00000243649	CFB	-0.195603240771831	-2.47674922805177	-1.93609451251941	0.0536529714666239	0.266139534720408	Exon	DLPFC
e257711	ENSG00000163660.11	ENSG00000163660	CCNL1	-0.0801767284026371	1.35519732376956	-1.93608496475947	0.0536541451878508	0.266139534720408	Exon	DLPFC
e431064	ENSG00000105866.13	ENSG00000105866	SP4	-0.0402806334755923	2.2074533894307	-1.93608311974969	0.0536543720003032	0.266139534720408	Exon	DLPFC
e811874	ENSG00000166912.16	ENSG00000166912	MTMR10	-0.123784733479209	-0.0374418801610092	-1.93608224739901	0.0536544792412055	0.266139534720408	Exon	DLPFC
e607522	ENSG00000171798.17	ENSG00000171798	KNDC1	0.0920161533356358	0.803699592840943	1.93604629989605	0.0536588985407903	0.26615757857748	Exon	DLPFC
e738430	ENSG00000176871.8	ENSG00000176871	WSB2	0.128300554790827	-2.04489206608013	1.93602362329028	0.0536616865051764	0.266163955446477	Exon	DLPFC
e698339	ENSG00000184613.10	ENSG00000184613	NELL2	0.104852905827579	3.38840356756127	1.9360231279481	0.0536617474061377	0.266163955446477	Exon	DLPFC
e279016	ENSG00000249896.2	ENSG00000249896		0.103213771329441	1.19268744436828	1.93600298087709	0.0536642244823383	0.266168515823512	Exon	DLPFC
e694289	ENSG00000123106.10	ENSG00000123106	CCDC91	0.0918124991221132	-1.02215601478003	1.93600293510732	0.0536642301098273	0.266168515823512	Exon	DLPFC
e48324	ENSG00000065243.19	ENSG00000065243	PKN2	-0.0495590993539059	0.424597408882838	-1.93598813427657	0.0536660499286777	0.266173665001572	Exon	DLPFC
e629503	ENSG00000110497.14	ENSG00000110497	AMBRA1	-0.100574448237398	-1.60454787805393	-1.93597970436685	0.0536670864415052	0.26617492903347	Exon	DLPFC
e166849	ENSG00000071967.11	ENSG00000071967	CYBRD1	-0.117344614614254	3.97692677252721	-1.93595758844335	0.0536698058195024	0.266183864510933	Exon	DLPFC
e427084	ENSG00000182095.14	ENSG00000182095	TNRC18	0.0699218988352247	-0.354833386293374	1.93595008039255	0.053670729037072	0.266183864510933	Exon	DLPFC
e400417	ENSG00000156508.17	ENSG00000156508	EEF1A1	-0.0499577812924688	6.51680727852435	-1.93594105111213	0.0536718393282717	0.266183864510933	Exon	DLPFC
e256224	ENSG00000144893.12	ENSG00000144893	MED12L	0.0830455300300329	3.22728451754685	1.93593806109412	0.0536722070019788	0.266183864510933	Exon	DLPFC
e218843	ENSG00000164050.12	ENSG00000164050	PLXNB1	-0.114114593244274	0.12538498136089	-1.93593095643506	0.0536730806494482	0.266183864510933	Exon	DLPFC
e936338	ENSG00000108578.14	ENSG00000108578	BLMH	-0.0558479726785347	-0.401418712625911	-1.93592459866388	0.0536738624635337	0.266183864510933	Exon	DLPFC
e1041497	ENSG00000089327.14	ENSG00000089327	FXYD5	-0.148705961929741	-2.31822477689977	-1.93591365920421	0.0536752077094567	0.266183864510933	Exon	DLPFC
e863561	ENSG00000162104.9	ENSG00000162104	ADCY9	0.0863347985095157	-0.734418090303484	1.93590520799782	0.0536762469895522	0.266183864510933	Exon	DLPFC
e775414	ENSG00000257126.5	ENSG00000257126	FOXG1-AS1	0.0995212583057808	-1.52812901781472	1.93590519995127	0.0536762479790778	0.266183864510933	Exon	DLPFC
e987112	ENSG00000170579.15	ENSG00000170579	DLGAP1	0.111472540354981	-0.631536213542471	1.93590148451867	0.0536767048866657	0.266183864510933	Exon	DLPFC
e501623	ENSG00000104205.12	ENSG00000104205	SGK3	-0.11719803015211	-0.838396226434319	-1.93588355783482	0.0536789094773647	0.266187516066587	Exon	DLPFC
e983434	ENSG00000169738.7	ENSG00000169738	DCXR	-0.0807053595929448	-0.151113173001805	-1.93588034587335	0.0536793044865156	0.266187516066587	Exon	DLPFC
e61588	ENSG00000131779.10	ENSG00000131779	PEX11B	0.0679667798410033	1.56688097577667	1.9358695896269	0.0536806273145796	0.266187516066587	Exon	DLPFC
e649107	ENSG00000167792.11	ENSG00000167792	NDUFV1	0.06499730853175	1.43085893707365	1.9358649048423	0.0536812034687687	0.266187516066587	Exon	DLPFC
e407516	ENSG00000112367.10	ENSG00000112367	FIG4	0.0651489536840465	1.06398026246896	1.9358582171249	0.0536820259609043	0.266187516066587	Exon	DLPFC
e1176555	ENSG00000102125.15	ENSG00000102125	TAZ	-0.0968071375429681	-1.56578770435666	-1.93585036062619	0.0536829922096677	0.266187516066587	Exon	DLPFC
e202065	ENSG00000163719.19	ENSG00000163719	MTMR14	-0.120406379676226	-2.32699061435287	-1.93584616233982	0.0536835085511239	0.266187516066587	Exon	DLPFC
e914452	ENSG00000004660.14	ENSG00000004660	CAMKK1	0.109873185555138	1.29912695080715	1.9358446480391	0.0536836947939039	0.266187516066587	Exon	DLPFC
e349061	ENSG00000217128.11	ENSG00000217128	FNIP1	-0.0840808139325282	-0.380727034675114	-1.93581908019695	0.053686839446632	0.266191480502101	Exon	DLPFC
e349080	ENSG00000217128.11	ENSG00000217128	FNIP1	-0.0840808139325282	-0.380727034675114	-1.93581908019695	0.053686839446632	0.266191480502101	Exon	DLPFC
e349098	ENSG00000217128.11	ENSG00000217128	FNIP1	-0.0840808139325282	-0.380727034675114	-1.93581908019695	0.053686839446632	0.266191480502101	Exon	DLPFC
e1023466	ENSG00000130158.13	ENSG00000130158	DOCK6	-0.146484621506399	-2.7852821821785	-1.93579488093212	0.0536898159168888	0.266201040868965	Exon	DLPFC
e831425	ENSG00000140455.16	ENSG00000140455	USP3	-0.11268763104995	-1.49456347099696	-1.93579069251608	0.0536903310993033	0.266201040868965	Exon	DLPFC
e13399	ENSG00000127481.14	ENSG00000127481	UBR4	-0.0462713490876792	1.52434251734822	-1.93577965865248	0.0536916883034446	0.266203894051117	Exon	DLPFC
e176455	ENSG00000065413.17	ENSG00000065413	ANKRD44	-0.174502471318641	-2.68209415907615	-1.93577214669347	0.0536926123173581	0.266204599420245	Exon	DLPFC
e128510	ENSG00000212978.6	ENSG00000212978		-0.0688912199062887	1.17661420103552	-1.93575406338222	0.0536948367227275	0.266211751934126	Exon	DLPFC
e74897	ENSG00000132692.18	ENSG00000132692	BCAN	-0.0815729648142064	0.960279035520443	-1.93574705353676	0.0536956990157812	0.266212151169075	Exon	DLPFC
e42309	ENSG00000142856.16	ENSG00000142856	ITGB3BP	0.124754099205971	-0.244623969898131	1.93572519907492	0.0536983874449589	0.266217950627812	Exon	DLPFC
e1047784	ENSG00000130402.11	ENSG00000130402	ACTN4	-0.0540095500069	1.45155571957982	-1.93572426113212	0.053698502828628	0.266217950627812	Exon	DLPFC
e13305	ENSG00000127481.14	ENSG00000127481	UBR4	-0.056110381705938	0.966140375725058	-1.93571847902353	0.0536992141355525	0.266217950627812	Exon	DLPFC
e441948	ENSG00000154978.12	ENSG00000154978	VOPP1	-0.150907294775631	-2.85450531345162	-1.93569614524589	0.0537019616798851	0.266227695890238	Exon	DLPFC
e769914	ENSG00000197324.8	ENSG00000197324	LRP10	-0.136867081854664	-1.25430472249223	-1.93568325815928	0.0537035471277235	0.266231676165979	Exon	DLPFC
e504395	ENSG00000164684.13	ENSG00000164684	ZNF704	-0.103080726859892	-1.12819352892645	-1.93567690937315	0.0537043282084694	0.266231676165979	Exon	DLPFC
e526836	ENSG00000153707.16	ENSG00000153707	PTPRD	-0.125866859619721	-1.61566266134497	-1.9356593252722	0.0537064916012945	0.266236853189218	Exon	DLPFC
e310455	ENSG00000164167.9	ENSG00000164167	LSM6	0.0767336756309236	0.233482758692917	1.93565571164593	0.0537069361990771	0.266236853189218	Exon	DLPFC
e233415	ENSG00000151276.23	ENSG00000151276	MAGI1	0.0792498785559225	1.13081825131435	1.93563659720451	0.0537092879707175	0.26624463556521	Exon	DLPFC
e396647	ENSG00000001084.10	ENSG00000001084	GCLC	-0.0870579144254437	-0.172328622069431	-1.93562383323674	0.0537108584511617	0.266248544798607	Exon	DLPFC
e260821	ENSG00000163558.12	ENSG00000163558	PRKCI	0.0546910374490841	1.32213414740015	1.93561052870781	0.0537124954833123	0.266249953871228	Exon	DLPFC
e374632	ENSG00000137210.13	ENSG00000137210	TMEM14B	0.0868120173597045	-1.35870375755535	1.93560455210091	0.0537132308779187	0.266249953871228	Exon	DLPFC
e72031	ENSG00000160752.14	ENSG00000160752	FDPS	0.0686748137511991	-0.0503107173580885	1.93560189867637	0.0537135573725832	0.266249953871228	Exon	DLPFC
e464082	ENSG00000091129.19	ENSG00000091129	NRCAM	0.0530325481407566	3.71101996071801	1.9355925399262	0.0537147089475404	0.266249953871228	Exon	DLPFC
e1025686	ENSG00000105576.15	ENSG00000105576	TNPO2	0.0476523374792538	1.60281473314637	1.93558975119912	0.0537150520986749	0.266249953871228	Exon	DLPFC
e322608	ENSG00000038382.17	ENSG00000038382	TRIO	0.0658699395277885	1.2160462269995	1.93556517195508	0.053718076638869	0.266252296050115	Exon	DLPFC
e993165	ENSG00000141380.13	ENSG00000141380	SS18	-0.0812147963914349	-0.600339531329941	-1.93556220215497	0.0537184420902	0.266252296050115	Exon	DLPFC
e993277	ENSG00000141380.13	ENSG00000141380	SS18	-0.0812147963914349	-0.600339531329941	-1.93556220215497	0.0537184420902	0.266252296050115	Exon	DLPFC
e622535	ENSG00000134333.13	ENSG00000134333	LDHA	0.0708025386842063	3.14760752978369	1.93556049499642	0.0537186521670213	0.266252296050115	Exon	DLPFC
e972193	ENSG00000167861.15	ENSG00000167861	HID1	-0.0788865784511062	-0.0957161704086654	-1.93555245322519	0.0537196417678707	0.266253325560671	Exon	DLPFC
e1081788	ENSG00000089048.14	ENSG00000089048	ESF1	-0.0844986776641265	-0.299744937783164	-1.93553664835266	0.0537215867216661	0.266256197883482	Exon	DLPFC
e743980	ENSG00000185344.13	ENSG00000185344	ATP6V0A2	-0.0719684378083637	-0.712563040391023	-1.93552970332694	0.0537224413979199	0.266256197883482	Exon	DLPFC
e829026	ENSG00000137845.14	ENSG00000137845	ADAM10	-0.0556126900156121	1.24858449831294	-1.93552868284774	0.0537225669821931	0.266256197883482	Exon	DLPFC
e879094	ENSG00000176953.11	ENSG00000176953	NFATC2IP	-0.074045982949475	-1.09705740476927	-1.93551789360059	0.053723894765391	0.266256611174003	Exon	DLPFC
e852836	ENSG00000259755.1	ENSG00000259755		0.179423711608176	-2.76687282318236	1.93551529824527	0.0537242141679806	0.266256611174003	Exon	DLPFC
e130595	ENSG00000143971.7	ENSG00000143971	ETAA1	-0.082666650006405	-1.08210430331644	-1.93548983251243	0.0537273482437422	0.266268268371128	Exon	DLPFC
e913206	ENSG00000141258.12	ENSG00000141258	SGSM2	0.0810269730767406	-0.316682239203775	1.93547662448115	0.0537289738206836	0.266269346635797	Exon	DLPFC
e278422	ENSG00000168824.14	ENSG00000168824		0.12113937133821	1.2325907255055	1.93547535807375	0.0537291296857965	0.266269346635797	Exon	DLPFC
e1048868	ENSG00000179134.15	ENSG00000179134	SAMD4B	-0.0666962823676794	0.907779538851485	-1.9354329702482	0.0537343468538025	0.266289851103142	Exon	DLPFC
e726334	ENSG00000028203.17	ENSG00000028203	VEZT	0.0420404497484141	1.50309148698675	1.93542903551922	0.053734831168699	0.266289851103142	Exon	DLPFC
e761904	ENSG00000088387.18	ENSG00000088387	DOCK9	-0.0609883066889699	1.09350805892387	-1.93542025292865	0.0537359122066563	0.266291333024097	Exon	DLPFC
e875370	ENSG00000103353.15	ENSG00000103353	UBFD1	0.0639968383928305	1.41130777773116	1.93540710966314	0.0537375300286362	0.266291964566699	Exon	DLPFC
e1020264	ENSG00000198258.10	ENSG00000198258	UBL5	0.0439525019676169	3.31189651724123	1.93540651155374	0.0537376036516872	0.266291964566699	Exon	DLPFC
e189255	ENSG00000116106.11	ENSG00000116106	EPHA4	0.121584338299164	2.13116574879665	1.93539026837211	0.0537396031051715	0.266293978748848	Exon	DLPFC
e242040	ENSG00000031081.10	ENSG00000031081	ARHGAP31	-0.112812363103955	-1.37642103756873	-1.93538559562229	0.0537401783085874	0.266293978748848	Exon	DLPFC
e709746	ENSG00000123360.11	ENSG00000123360	PDE1B	0.104136408669663	3.28316571447736	1.93538075329072	0.0537407743925242	0.266293978748848	Exon	DLPFC
e1119058	ENSG00000184702.17	ENSG00000184702	SEPT5	0.104166320958775	2.67648788727488	1.93537779835214	0.0537411381438666	0.266293978748848	Exon	DLPFC
e429465	ENSG00000006468.13	ENSG00000006468	ETV1	0.0961564153862844	-1.01018673474109	1.93534462368597	0.0537452220690328	0.266304460891097	Exon	DLPFC
e159335	ENSG00000283228.1	ENSG00000283228		0.0902016209704544	1.14752783919664	1.9353417078438	0.0537455810325212	0.266304460891097	Exon	DLPFC
e1097358	ENSG00000101132.9	ENSG00000101132	PFDN4	0.0641962818017257	1.46752341227227	1.93534110775561	0.053745654908426	0.266304460891097	Exon	DLPFC
e558504	ENSG00000130713.15	ENSG00000130713	EXOSC2	0.0521227991586027	-0.0624431960305759	1.93533460452745	0.0537464555159805	0.266304460891097	Exon	DLPFC
e1044076	ENSG00000248101.2	ENSG00000248101		0.10089912644079	-1.79518497942878	1.93532793691436	0.0537472763712235	0.266304460891097	Exon	DLPFC
e439121	ENSG00000105953.14	ENSG00000105953	OGDH	-0.0516207326556202	0.990970558398884	-1.93532249944619	0.053747945790111	0.266304460891097	Exon	DLPFC
e776788	ENSG00000100852.12	ENSG00000100852	ARHGAP5	-0.0639728502914904	1.4997968771317	-1.9352971665853	0.0537510646675149	0.266316039036945	Exon	DLPFC
e375863	ENSG00000112186.11	ENSG00000112186	CAP2	0.125552491356422	2.60057588668596	1.93527448962384	0.0537538566902381	0.266323876167181	Exon	DLPFC
e861768	ENSG00000162073.13	ENSG00000162073	PAQR4	-0.139754612407252	-1.99650588249665	-1.9352716148843	0.053754210641321	0.266323876167181	Exon	DLPFC
e961316	ENSG00000153944.10	ENSG00000153944	MSI2	-0.0725132705923375	-0.144305985812439	-1.93524921057669	0.0537569692291151	0.266328907431987	Exon	DLPFC
e752072	ENSG00000172915.18	ENSG00000172915	NBEA	0.0682800433816633	2.63370515693169	1.93524778984501	0.0537571441643467	0.266328907431987	Exon	DLPFC
e673712	ENSG00000023171.15	ENSG00000023171	GRAMD1B	0.0776675541905397	1.21773519490466	1.93524431137657	0.0537575724715006	0.266328907431987	Exon	DLPFC
e1108278	ENSG00000205726.14	ENSG00000205726	ITSN1	0.0642764722970904	1.34355397041759	1.93523246625843	0.0537590309937161	0.266331602388622	Exon	DLPFC
e46792	ENSG00000137941.16	ENSG00000137941	TTLL7	-0.165287180480556	-1.89486891491867	-1.93522719007295	0.053759680675732	0.266331602388622	Exon	DLPFC
e985797	ENSG00000079134.11	ENSG00000079134	THOC1	-0.0739982487819147	-0.708333067386227	-1.93521356875726	0.0537613579640799	0.266333895665981	Exon	DLPFC
e363258	ENSG00000113312.10	ENSG00000113312	TTC1	0.0470003717141486	1.97292900422746	1.93521072753463	0.0537617078293235	0.266333895665981	Exon	DLPFC
e1121241	ENSG00000099957.16	ENSG00000099957	P2RX6	0.135098674578336	-2.46675693094734	1.93519599598097	0.053763521888359	0.266339007762047	Exon	DLPFC
e470872	ENSG00000128567.16	ENSG00000128567	PODXL	-0.098340410007472	-0.690775512357024	-1.93517862531336	0.0537656609965989	0.266345729946579	Exon	DLPFC
e360449	ENSG00000211445.11	ENSG00000211445	GPX3	0.119827394882588	-0.290647956038146	1.93516798908553	0.0537669708284907	0.266348343904549	Exon	DLPFC
e875379	ENSG00000103353.15	ENSG00000103353	UBFD1	0.0640097703079954	1.41174989524009	1.93515001572271	0.0537691842758629	0.266355434010103	Exon	DLPFC
e698791	ENSG00000139218.17	ENSG00000139218	SCAF11	-0.0639345944303312	0.154941914275343	-1.93513727356554	0.0537707535384628	0.266356941646214	Exon	DLPFC
e420726	ENSG00000078269.13	ENSG00000078269	SYNJ2	-0.104766303977652	1.04422494609967	-1.9351348419588	0.0537710530077802	0.266356941646214	Exon	DLPFC
e804686	ENSG00000185215.8	ENSG00000185215	TNFAIP2	-0.122316992433186	-2.1991601897625	-1.93511210170873	0.0537738536957543	0.266366940193475	Exon	DLPFC
e46246	ENSG00000137965.10	ENSG00000137965	IFI44	-0.180503072508648	-2.0446354766923	-1.93510265689698	0.0537750169542062	0.266368827616851	Exon	DLPFC
e1128123	ENSG00000099999.14	ENSG00000099999	RNF215	0.102971505276811	-1.08482387898342	1.93508980804449	0.0537765995009609	0.266372791855124	Exon	DLPFC
e441864	ENSG00000132434.9	ENSG00000132434	LANCL2	-0.120889146160393	-1.47976796777247	-1.93506911608817	0.0537791481365609	0.266381541257208	Exon	DLPFC
e645190	ENSG00000172757.12	ENSG00000172757	CFL1	0.0792366569900509	1.83562253188692	1.93505648043501	0.0537807045242424	0.266383396992063	Exon	DLPFC
e339541	ENSG00000145715.14	ENSG00000145715	RASA1	0.0512413675056249	0.8818872003967	1.93505337266619	0.0537810873272653	0.266383396992063	Exon	DLPFC
e732187	ENSG00000075035.9	ENSG00000075035	WSCD2	0.155601289317486	-2.75110260999987	1.93502526423064	0.0537845497201261	0.26639207241525	Exon	DLPFC
e757682	ENSG00000136098.16	ENSG00000136098	NEK3	-0.18242482855354	-2.33130719983461	-1.93501760599998	0.05378549309222	0.26639207241525	Exon	DLPFC
e363484	ENSG00000118322.12	ENSG00000118322	ATP10B	-0.179022894279964	-1.63068188799375	-1.93500652274244	0.0537868583976619	0.26639207241525	Exon	DLPFC
e1036623	ENSG00000254901.7	ENSG00000254901	BORCS8	0.104939729229917	-1.41444274450999	1.93500046717735	0.0537876043725696	0.26639207241525	Exon	DLPFC
e475346	ENSG00000178826.10	ENSG00000178826	TMEM139	-0.252859512627327	-2.31927360681909	-1.93499643601205	0.0537881009698714	0.26639207241525	Exon	DLPFC
e475356	ENSG00000178826.10	ENSG00000178826	TMEM139	-0.252859512627327	-2.31927360681909	-1.93499643601205	0.0537881009698714	0.26639207241525	Exon	DLPFC
e722414	ENSG00000091039.16	ENSG00000091039	OSBPL8	0.0614076731935812	1.04103012857132	1.93499469934656	0.0537883149100372	0.26639207241525	Exon	DLPFC
e418348	ENSG00000131016.16	ENSG00000131016	AKAP12	0.0877392643446612	4.97313411676698	1.93498665505208	0.0537893058975726	0.266393105966968	Exon	DLPFC
e1020386	ENSG00000080573.6	ENSG00000080573	COL5A3	0.148756650637852	-0.418000876234136	1.93498004938448	0.0537901196701597	0.266393261839189	Exon	DLPFC
e1166042	ENSG00000101901.11	ENSG00000101901	ALG13	-0.0667897717942341	-0.289433021142365	-1.93496859110292	0.0537915312757238	0.266396378406008	Exon	DLPFC
e208446	ENSG00000077092.18	ENSG00000077092	RARB	0.107488502566974	2.03064887454352	1.93494532166637	0.0537943980547497	0.266404065288997	Exon	DLPFC
e1021701	ENSG00000180739.13	ENSG00000180739	S1PR5	-0.20776483075734	1.4548608149172	-1.9349432921523	0.0537946480955993	0.266404065288997	Exon	DLPFC
e875645	ENSG00000166501.12	ENSG00000166501	PRKCB	0.0972808352549709	4.13527074885406	1.93492886208016	0.0537964259421125	0.266408995249826	Exon	DLPFC
e80268	ENSG00000143198.12	ENSG00000143198	MGST3	0.10354002737082	0.769747528587901	1.93485651647968	0.0538053399716267	0.266449264137894	Exon	DLPFC
e124468	ENSG00000171132.13	ENSG00000171132	PRKCE	0.0767638058645858	0.101626977285068	1.93484715097994	0.0538064940278447	0.266451104272898	Exon	DLPFC
e485929	ENSG00000104763.18	ENSG00000104763	ASAH1	-0.0481661952117738	3.93930436333492	-1.93482946961686	0.0538086728562468	0.266458018978075	Exon	DLPFC
e66015	ENSG00000143409.15	ENSG00000143409	FAM63A	-0.144129153180241	-1.09860464696597	-1.93479119545179	0.0538133895354545	0.266477500617304	Exon	DLPFC
e1013426	ENSG00000142002.16	ENSG00000142002	DPP9	-0.122864637572759	-2.28947455762295	-1.93477577080853	0.0538152904742331	0.26647987271651	Exon	DLPFC
e295020	ENSG00000251442.5	ENSG00000251442	LINC01094	-0.170741088269312	-2.3137228742275	-1.93476361929803	0.0538167880705563	0.26647987271651	Exon	DLPFC
e1016019	ENSG00000125730.16	ENSG00000125730	C3	-0.182456922350031	0.777976220658898	-1.93476263896115	0.0538169088923601	0.26647987271651	Exon	DLPFC
e879912	ENSG00000103495.13	ENSG00000103495	MAZ	0.0476611077282328	2.04222246953064	1.9347619096217	0.0538169987800847	0.26647987271651	Exon	DLPFC
e119306	ENSG00000158089.14	ENSG00000158089	GALNT14	0.148657658649968	-2.64419850444477	1.93475432536388	0.0538179335123635	0.266480626232058	Exon	DLPFC
e36014	ENSG00000132122.11	ENSG00000132122	SPATA6	-0.0909216634753187	-0.388318311303695	-1.93473059484795	0.0538208583003307	0.266489454341511	Exon	DLPFC
e1159448	ENSG00000147133.15	ENSG00000147133	TAF1	-0.0574529261048566	-0.305608765267133	-1.93472669674874	0.0538213387541101	0.266489454341511	Exon	DLPFC
e313507	ENSG00000248429.5	ENSG00000248429		-0.169411828360478	-1.49238017945818	-1.93472081126556	0.053822064166429	0.266489454341511	Exon	DLPFC
e272652	ENSG00000163960.11	ENSG00000163960	UBXN7	-0.0460634399892633	1.45308735985231	-1.93471154707124	0.0538232060367267	0.26649123326251	Exon	DLPFC
e7077	ENSG00000171735.18	ENSG00000171735	CAMTA1	0.0697817738069005	1.82817604220493	1.93469571200769	0.0538251578550643	0.266497022314925	Exon	DLPFC
e930544	ENSG00000072134.15	ENSG00000072134	EPN2	-0.0746745187338308	1.81083970645803	-1.93466882138329	0.0538284725096798	0.266498695469361	Exon	DLPFC
e417635	ENSG00000111962.7	ENSG00000111962	UST	0.0800516764819911	0.203600445792216	1.93466837099826	0.0538285280275436	0.266498695469361	Exon	DLPFC
e374665	ENSG00000137210.13	ENSG00000137210	TMEM14B	0.0866208786342341	-1.3633868556195	1.93466027630661	0.0538295258486022	0.266498695469361	Exon	DLPFC
e616525	ENSG00000166387.11	ENSG00000166387	PPFIBP2	-0.137543449266858	-1.54777958326937	-1.93465922117307	0.0538296559145464	0.266498695469361	Exon	DLPFC
e363481	ENSG00000118322.12	ENSG00000118322	ATP10B	-0.164241201412074	-0.499675073966232	-1.93465493486426	0.0538301842890518	0.266498695469361	Exon	DLPFC
e423820	ENSG00000186340.14	ENSG00000186340	THBS2	-0.154957446877569	-0.786484118270223	-1.93465244391125	0.0538304913515344	0.266498695469361	Exon	DLPFC
e505690	ENSG00000085719.12	ENSG00000085719	CPNE3	-0.112425515896301	-1.19846765355493	-1.9346485281921	0.0538309740494545	0.266498695469361	Exon	DLPFC
e1160883	ENSG00000085224.21	ENSG00000085224	ATRX	0.0665108074783749	0.311527250308548	1.93463565728326	0.0538325606956885	0.266502675924402	Exon	DLPFC
e755785	ENSG00000136156.12	ENSG00000136156	ITM2B	-0.0373115825810161	3.88015440094931	-1.93460167364905	0.0538367501768679	0.266518425324668	Exon	DLPFC
e913831	ENSG00000108381.10	ENSG00000108381	ASPA	-0.210384820135821	0.0499847327712459	-1.93459403292706	0.0538376921579344	0.266518425324668	Exon	DLPFC
e256061	ENSG00000240137.5	ENSG00000240137	ERICH6-AS1	0.111606451631016	-2.29976850028524	1.93459080579092	0.0538380900173064	0.266518425324668	Exon	DLPFC
e768882	ENSG00000100888.12	ENSG00000100888	CHD8	-0.0490302788023679	0.460930100795005	-1.93458029910203	0.0538393853576844	0.266520963210845	Exon	DLPFC
e641054	ENSG00000182450.12	ENSG00000182450	KCNK4	0.156486383809399	-2.46175967776996	1.93457013200292	0.0538406388558598	0.266523293894905	Exon	DLPFC
e666972	ENSG00000149292.16	ENSG00000149292	TTC12	-0.143832713067102	-2.6458523603525	-1.9345440199211	0.053843858317614	0.266535356332425	Exon	DLPFC
e1041379	ENSG00000266964.5	ENSG00000266964	FXYD1	-0.0798462359780939	1.07827795668564	-1.93452629712189	0.053846043523504	0.26654229876853	Exon	DLPFC
e335433	ENSG00000083312.17	ENSG00000083312	TNPO1	-0.069058578492505	0.131031045808523	-1.93451210145341	0.0538477938908356	0.266545477122127	Exon	DLPFC
e997747	ENSG00000078043.15	ENSG00000078043	PIAS2	0.0811890578694059	-0.599798153477862	1.93450236916894	0.0538489939374598	0.266545477122127	Exon	DLPFC
e358747	ENSG00000169247.11	ENSG00000169247	SH3TC2	-0.226470458402333	-1.26617391701056	-1.93449569762685	0.0538498165899046	0.266545477122127	Exon	DLPFC
e358764	ENSG00000169247.11	ENSG00000169247	SH3TC2	-0.226470458402333	-1.26617391701056	-1.93449569762685	0.0538498165899046	0.266545477122127	Exon	DLPFC
e992770	ENSG00000154040.20	ENSG00000154040	CABYR	0.130844143690305	-2.42753350586025	1.93448649382353	0.0538509515069273	0.266547220269022	Exon	DLPFC
e52332	ENSG00000060718.19	ENSG00000060718	COL11A1	0.085652902530558	-0.169003561575282	1.93447396704099	0.0538524962113033	0.26655081354412	Exon	DLPFC
e1160886	ENSG00000085224.21	ENSG00000085224	ATRX	0.0743782653962926	1.70269591404597	1.93446618899435	0.0538534553575804	0.26655081354412	Exon	DLPFC
e98256	ENSG00000143353.11	ENSG00000143353	LYPLAL1	-0.0582656943546467	2.63171376773538	-1.93445901409034	0.0538543401402975	0.26655081354412	Exon	DLPFC
e895016	ENSG00000168701.18	ENSG00000168701	TMEM208	-0.0625457111654701	-0.149260661631074	-1.93445485114663	0.0538548535047589	0.26655081354412	Exon	DLPFC
e785713	ENSG00000139974.15	ENSG00000139974	SLC38A6	0.061390458743792	0.0578859783462395	1.9344488685485	0.0538555912719221	0.26655081354412	Exon	DLPFC
e192111	ENSG00000156973.13	ENSG00000156973	PDE6D	0.0966686534932892	-1.30393439318859	1.93443414691044	0.0538574067635769	0.266555924822664	Exon	DLPFC
e671884	ENSG00000172350.9	ENSG00000172350	ABCG4	0.147437042077583	-2.10302740496039	1.93440898971311	0.0538605093007949	0.266564982253881	Exon	DLPFC
e993261	ENSG00000141380.13	ENSG00000141380	SS18	-0.129841035658835	-2.5466521202092	-1.93440346071105	0.0538611911907404	0.266564982253881	Exon	DLPFC
e54015	ENSG00000085433.15	ENSG00000085433	WDR47	0.0643530368879409	2.13164442794461	1.93440026580284	0.0538615852209831	0.266564982253881	Exon	DLPFC
e655614	ENSG00000137491.14	ENSG00000137491	SLCO2B1	-0.131601609866681	1.65209575436388	-1.93437205779538	0.053865064238939	0.266578325824828	Exon	DLPFC
e777109	ENSG00000129515.18	ENSG00000129515	SNX6	-0.0887975018000338	2.2830610705372	-1.93435545378119	0.0538671121733105	0.266584586674932	Exon	DLPFC
e137034	ENSG00000176204.13	ENSG00000176204	LRRTM4	0.102356719512359	1.9209533601775	1.9343296238996	0.0538702981532826	0.266596479369628	Exon	DLPFC
e987497	ENSG00000082397.17	ENSG00000082397	EPB41L3	0.118276041606671	0.268220767920439	1.93429480518695	0.0538745931082544	0.266613859799178	Exon	DLPFC
e259114	ENSG00000213186.7	ENSG00000213186	TRIM59	-0.276290291701779	-3.27054923649736	-1.93427878160871	0.0538765697438035	0.266619455323752	Exon	DLPFC
e151585	ENSG00000155052.14	ENSG00000155052	CNTNAP5	0.0679007119964449	1.55612882921859	1.93427294523763	0.0538772897216014	0.266619455323752	Exon	DLPFC
e684262	ENSG00000110811.19	ENSG00000110811	P3H3	0.109242947452454	-1.59108610458524	1.93425529306954	0.0538794673514066	0.266626356928271	Exon	DLPFC
e707709	ENSG00000123349.13	ENSG00000123349	PFDN5	0.0444102054230291	3.50280744065013	1.93424521984414	0.0538807100508547	0.266628631830403	Exon	DLPFC
e616898	ENSG00000166402.8	ENSG00000166402	TUB	0.076290286818312	0.928257096227798	1.93417896944604	0.0538888837351057	0.26666309393091	Exon	DLPFC
e93502	ENSG00000162873.14	ENSG00000162873	KLHDC8A	0.155704660234131	-2.86696003235044	1.93417467169424	0.0538894140088182	0.26666309393091	Exon	DLPFC
e434986	ENSG00000154678.16	ENSG00000154678	PDE1C	-0.119141911476759	-0.695872976355516	-1.93416973212024	0.0538900234785109	0.26666309393091	Exon	DLPFC
e992190	ENSG00000141452.9	ENSG00000141452	C18orf8	0.0580907052491606	-0.513864378079539	1.93415819168147	0.0538914474188952	0.266666264985421	Exon	DLPFC
e284094	ENSG00000047365.11	ENSG00000047365	ARAP2	-0.070100099373328	1.4358056818644	-1.93413020889108	0.0538949002630571	0.266679475246339	Exon	DLPFC
e1135272	ENSG00000100321.14	ENSG00000100321	SYNGR1	0.0852444124521143	3.49617145562675	1.93411381920551	0.0538969227003892	0.266685607373914	Exon	DLPFC
e479872	ENSG00000157212.18	ENSG00000157212	PAXIP1	-0.11984925357204	-2.3966186991566	-1.93408656686759	0.0539002856968115	0.266698372403662	Exon	DLPFC
e310361	ENSG00000151612.15	ENSG00000151612	ZNF827	0.113309628489944	-2.38852810337077	1.93407443276261	0.0539017831277523	0.266699929270813	Exon	DLPFC
e1076020	ENSG00000083814.13	ENSG00000083814	ZNF671	0.076497536350149	-0.826442870345218	1.9340713242685	0.0539021667426427	0.266699929270813	Exon	DLPFC
e220732	ENSG00000178035.11	ENSG00000178035	IMPDH2	0.0515248663087309	1.00226787695345	1.93405257617714	0.0539044804667785	0.266707501967776	Exon	DLPFC
e164628	ENSG00000172292.14	ENSG00000172292	CERS6	0.0681580480878939	1.68002956770739	1.93401409507447	0.0539092297259997	0.266727124760999	Exon	DLPFC
e746297	ENSG00000183495.13	ENSG00000183495	EP400	-0.0989317908547135	-1.30845967683348	-1.93398519529386	0.0539127967086156	0.266740897509633	Exon	DLPFC
e915687	ENSG00000161921.14	ENSG00000161921	CXCL16	-0.141189271323986	-1.16462803549495	-1.93395885992554	0.0539160473485195	0.266750739958942	Exon	DLPFC
e748601	ENSG00000132953.16	ENSG00000132953	XPO4	-0.0540628183200386	0.13714738291277	-1.93394685170475	0.0539175296075645	0.266750739958942	Exon	DLPFC
e188077	ENSG00000054356.13	ENSG00000054356	PTPRN	0.124620878792266	1.73655058433071	1.93394281634558	0.0539180277279611	0.266750739958942	Exon	DLPFC
e666040	ENSG00000150764.13	ENSG00000150764	DIXDC1	-0.0776617530226877	0.543719604323949	-1.93394118268669	0.053918229386155	0.266750739958942	Exon	DLPFC
e59788	ENSG00000143067.4	ENSG00000143067	ZNF697	0.109652936791402	0.497035178005926	1.93393382369934	0.0539191377844218	0.266750739958942	Exon	DLPFC
e211705	ENSG00000076242.14	ENSG00000076242	MLH1	0.106224810572297	-2.02586419903213	1.93393100178405	0.0539194861269152	0.266750739958942	Exon	DLPFC
e663988	ENSG00000152578.12	ENSG00000152578	GRIA4	0.0696935131060411	3.39663493299753	1.93391801924126	0.0539210887405438	0.266751065845579	Exon	DLPFC
e807490	ENSG00000185347.17	ENSG00000185347	C14orf80	0.0788409068212799	-0.907632625236386	1.93391777654761	0.0539211186999365	0.266751065845579	Exon	DLPFC
e718986	ENSG00000111530.12	ENSG00000111530	CAND1	0.0647871511186953	1.52528082753892	1.9339056913872	0.0539226105739082	0.266753821082158	Exon	DLPFC
e724812	ENSG00000198707.14	ENSG00000198707	CEP290	0.0706907654909064	0.375593592124867	1.93389598415763	0.0539238089250659	0.266753821082158	Exon	DLPFC
e912399	ENSG00000174231.16	ENSG00000174231	PRPF8	-0.0673986518872096	0.145359675432503	-1.93389422804391	0.0539240257185429	0.266753821082158	Exon	DLPFC
e17402	ENSG00000133226.16	ENSG00000133226	SRRM1	-0.0693594405192775	0.0325440191488715	-1.93388398017671	0.0539252908395508	0.266755125325661	Exon	DLPFC
e1114847	ENSG00000160255.17	ENSG00000160255	ITGB2	-0.196920486922537	-1.97335325635876	-1.93387940150722	0.0539258560940814	0.266755125325661	Exon	DLPFC
e181448	ENSG00000138400.12	ENSG00000138400	MDH1B	0.139987062759668	-2.02316408277431	1.93385371932041	0.0539290267518476	0.266756690534836	Exon	DLPFC
e883218	ENSG00000089280.18	ENSG00000089280	FUS	-0.0812983538868249	0.0361250508464441	-1.93385199585891	0.0539292395316369	0.266756690534836	Exon	DLPFC
e357081	ENSG00000145819.15	ENSG00000145819	ARHGAP26	0.0622197205673413	1.76580458859418	1.93384059096557	0.0539306476056588	0.266756690534836	Exon	DLPFC
e38303	ENSG00000157184.6	ENSG00000157184	CPT2	-0.0910989117040567	-0.0081562772525059	-1.93384036749159	0.0539306751965718	0.266756690534836	Exon	DLPFC
e38318	ENSG00000157184.6	ENSG00000157184	CPT2	-0.0910989117040567	-0.0081562772525059	-1.93384036749159	0.0539306751965718	0.266756690534836	Exon	DLPFC
e442987	ENSG00000198039.11	ENSG00000198039	ZNF273	0.0968263273475559	0.189967244882702	1.93382703818987	0.0539323209021828	0.266756690534836	Exon	DLPFC
e1169796	ENSG00000123728.9	ENSG00000123728	RAP2C	-0.0578812576917358	1.48918784714997	-1.93382455517424	0.0539326274729874	0.266756690534836	Exon	DLPFC
e267550	ENSG00000163904.12	ENSG00000163904	SENP2	-0.0455329943583432	0.478767311119843	-1.93382400500267	0.0539326954012881	0.266756690534836	Exon	DLPFC
e543924	ENSG00000182150.15	ENSG00000182150	ERCC6L2	-0.0393695864170897	1.65090799615242	-1.93381370854601	0.0539339666921334	0.266756690534836	Exon	DLPFC
e968447	ENSG00000198265.11	ENSG00000198265	HELZ	-0.0440454630826314	0.471568250574546	-1.93381338877182	0.0539340061746618	0.266756690534836	Exon	DLPFC
e764945	ENSG00000126217.20	ENSG00000126217	MCF2L	0.0662479931434673	2.40876214399284	1.93380194766287	0.0539354188246494	0.266759779397822	Exon	DLPFC
e905449	ENSG00000103154.9	ENSG00000103154	NECAB2	0.123471252481099	0.174421124051684	1.93379564168889	0.0539361974454797	0.266759779397822	Exon	DLPFC
e995940	ENSG00000134779.14	ENSG00000134779	TPGS2	0.0689930363921281	-0.003281444537966	1.93377492724106	0.0539387551976652	0.266766322915173	Exon	DLPFC
e19273	ENSG00000117676.13	ENSG00000117676	RPS6KA1	-0.159086073779706	-2.50546346346564	-1.93377223795041	0.0539390872699248	0.266766322915173	Exon	DLPFC
e975718	ENSG00000167881.14	ENSG00000167881	SRP68	-0.071862028342077	0.148435023561569	-1.9337602962602	0.0539405618445381	0.266768729450133	Exon	DLPFC
e125005	ENSG00000143933.16	ENSG00000143933	CALM2	0.0612577220813515	5.85091697577816	1.93375560881252	0.0539411406655848	0.266768729450133	Exon	DLPFC
e488569	ENSG00000120896.13	ENSG00000120896	SORBS3	-0.102487596297391	-1.32045672743496	-1.93371059400662	0.0539466995030198	0.266791329691872	Exon	DLPFC
e314160	ENSG00000164128.6	ENSG00000164128	NPY1R	0.100748513415946	0.727462868623412	1.93370444538416	0.0539474588280881	0.266791329691872	Exon	DLPFC
e1042543	ENSG00000161249.20	ENSG00000161249	DMKN	0.163479423594223	-2.9783338412625	1.93369885724489	0.0539481489439699	0.266791329691872	Exon	DLPFC
e400578	ENSG00000111799.20	ENSG00000111799	COL12A1	0.137885598406094	-2.49207933871486	1.93369129548559	0.0539490828068859	0.266791329691872	Exon	DLPFC
e335994	ENSG00000171617.13	ENSG00000171617	ENC1	0.179995399927612	-1.23674945036735	1.93368688241751	0.0539496278186756	0.266791329691872	Exon	DLPFC
e316914	ENSG00000177822.7	ENSG00000177822		0.129273570344658	-2.21852543767082	1.93361977975713	0.0539579155336634	0.266828439102195	Exon	DLPFC
e383355	ENSG00000204396.10	ENSG00000204396	VWA7	0.139086571107551	-1.79673306648195	1.93360873122484	0.0539592802180437	0.266829565428425	Exon	DLPFC
e283832	ENSG00000109680.10	ENSG00000109680	TBC1D19	0.0948582251666039	-1.0799078575285	1.93360268976952	0.0539600264542561	0.266829565428425	Exon	DLPFC
e849376	ENSG00000275674.1	ENSG00000275674		0.136179911155958	-2.55347241392492	1.93359890427209	0.0539604940405815	0.266829565428425	Exon	DLPFC
e1078716	ENSG00000215305.9	ENSG00000215305	VPS16	0.0578015575915099	-0.207033901175668	1.93357446441529	0.0539635129443096	0.26683760716616	Exon	DLPFC
e1092372	ENSG00000124193.14	ENSG00000124193	SRSF6	-0.0583195396389677	2.10083233482372	-1.93357305118588	0.053963687516092	0.26683760716616	Exon	DLPFC
e862812	ENSG00000103343.12	ENSG00000103343	ZNF174	-0.0907598890378415	-0.438469061744507	-1.93356394185689	0.0539648127741975	0.266839296538928	Exon	DLPFC
e19535	ENSG00000198746.12	ENSG00000198746	GPATCH3	-0.0553558063023262	0.181716441266003	-1.93355423832378	0.0539660114548434	0.266841348909102	Exon	DLPFC
e45727	ENSG00000036549.12	ENSG00000036549	ZZZ3	-0.0764377874877325	0.678141328887019	-1.9334969628261	0.0539730871706172	0.266871521285132	Exon	DLPFC
e485395	ENSG00000129422.14	ENSG00000129422	MTUS1	-0.132527001886512	1.73260286456495	-1.93348700016044	0.0539743180204674	0.266871521285132	Exon	DLPFC
e194587	ENSG00000157985.18	ENSG00000157985	AGAP1	-0.0591834494447487	1.30972822539239	-1.93348581349966	0.0539744646295095	0.266871521285132	Exon	DLPFC
e369151	ENSG00000170074.19	ENSG00000170074	FAM153A	0.215425576563377	-3.06693183067382	1.93346634470336	0.053976869999419	0.266872622019054	Exon	DLPFC
e730893	ENSG00000198431.15	ENSG00000198431	TXNRD1	-0.0630644205518255	0.367657232873679	-1.93346300625075	0.0539772824742854	0.266872622019054	Exon	DLPFC
e637541	ENSG00000167995.15	ENSG00000167995	BEST1	-0.179561266058026	-2.45042740576549	-1.93346045917641	0.0539775971739983	0.266872622019054	Exon	DLPFC
e752276	ENSG00000172915.18	ENSG00000172915	NBEA	0.0820076611207059	1.83698374892591	1.93345863887123	0.053977822079848	0.266872622019054	Exon	DLPFC
e1024701	ENSG00000267179.1	ENSG00000267179		0.0926786260490905	-1.68537409072453	1.93344701073978	0.0539792587996634	0.266875850543211	Exon	DLPFC
e107523	ENSG00000185420.18	ENSG00000185420	SMYD3	0.0801227966921556	-1.20913754338056	1.93342684321826	0.0539817506842578	0.266884295679364	Exon	DLPFC
e1137930	ENSG00000100243.20	ENSG00000100243	CYB5R3	-0.0805004323169114	0.741004294806244	-1.93341620829585	0.0539830647665251	0.266886364858077	Exon	DLPFC
e837111	ENSG00000067225.17	ENSG00000067225	PKM	0.0489045355461931	4.17503789254266	1.9334107703572	0.0539837367045672	0.266886364858077	Exon	DLPFC
e747087	ENSG00000176915.14	ENSG00000176915	ANKLE2	-0.0538766169399818	0.408707384104597	-1.93339538123044	0.0539856382976062	0.266891891215602	Exon	DLPFC
e571510	ENSG00000136738.14	ENSG00000136738	STAM	-0.0463755703863167	1.22232811639724	-1.93337285653295	0.0539884217151784	0.266901776875813	Exon	DLPFC
e279638	ENSG00000163995.19	ENSG00000163995	ABLIM2	0.0925517398468012	2.11158367784769	1.93332020212294	0.0539949287850309	0.266930070547479	Exon	DLPFC
e913977	ENSG00000167723.14	ENSG00000167723	TRPV3	-0.148216915471384	-2.14787113768271	-1.93329899779841	0.0539975494163678	0.266939150625815	Exon	DLPFC
e235054	ENSG00000113805.8	ENSG00000113805	CNTN3	0.086781420308638	0.254547776640181	1.93328207450334	0.0539996410340172	0.266944377970329	Exon	DLPFC
e645684	ENSG00000175467.14	ENSG00000175467	SART1	-0.0618439968333001	-0.310545604963922	-1.93327775701412	0.0540001746606313	0.266944377970329	Exon	DLPFC
e686393	ENSG00000215241.3	ENSG00000215241		0.137240646559849	-1.00600457156555	1.93327116262624	0.0540009897125119	0.2669444265358	Exon	DLPFC
e787785	ENSG00000257365.7	ENSG00000257365	FNTB	-0.135298982461577	-2.30690935438326	-1.93326499262286	0.054001752320738	0.2669444265358	Exon	DLPFC
e873304	ENSG00000102897.9	ENSG00000102897	LYRM1	0.079667583372648	-0.867091804784105	1.93325700668261	0.0540027393909285	0.266945430754781	Exon	DLPFC
e363614	ENSG00000145864.12	ENSG00000145864	GABRB2	0.118055197739026	3.94907008100827	1.93324735556916	0.0540039322983713	0.266947452421072	Exon	DLPFC
e811405	ENSG00000104067.16	ENSG00000104067	TJP1	-0.11226052458564	-0.388246218662792	-1.93322815053365	0.0540063061658078	0.266955311560718	Exon	DLPFC
e758753	ENSG00000276644.4	ENSG00000276644	DACH1	0.121059668124905	-1.69248654200423	1.93319658544547	0.0540102080062444	0.266970723193659	Exon	DLPFC
e1052980	ENSG00000076928.17	ENSG00000076928	ARHGEF1	-0.139917768553721	-2.68146607124332	-1.93317099491849	0.0540133714894773	0.266982484756224	Exon	DLPFC
e389141	ENSG00000096063.15	ENSG00000096063	SRPK1	0.0674353628826811	0.532113818254875	1.93309330565781	0.0540229763335574	0.267017177253747	Exon	DLPFC
e893560	ENSG00000135720.12	ENSG00000135720	DYNC1LI2	-0.0656311960091957	2.40113632277616	-1.93308948280187	0.0540234489961326	0.267017177253747	Exon	DLPFC
e1172746	ENSG00000197021.8	ENSG00000197021	CXorf40B	-0.238614805180296	-2.7071034678951	-1.93308945066536	0.0540234529695446	0.267017177253747	Exon	DLPFC
e105872	ENSG00000198626.15	ENSG00000198626	RYR2	0.0949802976269554	1.04198862238305	1.93308885455513	0.0540235266736582	0.267017177253747	Exon	DLPFC
e1025170	ENSG00000269242.1	ENSG00000269242		-0.0840346616242099	0.57041580705419	-1.93307585953988	0.0540251334210627	0.267018147336318	Exon	DLPFC
e787910	ENSG00000033170.16	ENSG00000033170	FUT8	-0.0885139411338804	1.9498982459491	-1.93307458338127	0.0540252912117655	0.267018147336318	Exon	DLPFC
e632701	ENSG00000086205.16	ENSG00000086205	FOLH1	-0.241352711009609	0.422679961693098	-1.9330487271629	0.0540284882885493	0.267026299175035	Exon	DLPFC
e236920	ENSG00000064225.12	ENSG00000064225	ST3GAL6	0.0965641633396826	-1.43979359975635	1.93304856067524	0.0540285088749754	0.267026299175035	Exon	DLPFC
e328461	ENSG00000172239.13	ENSG00000172239	PAIP1	0.0528819694677083	2.90347533489591	1.9330373041244	0.0540299007780514	0.267029302801799	Exon	DLPFC
e12568	ENSG00000159363.17	ENSG00000159363	ATP13A2	0.0945428683233216	-1.0981669984971	1.93301271282642	0.0540329416633709	0.267040455906375	Exon	DLPFC
e296620	ENSG00000138663.8	ENSG00000138663	COPS4	0.0754629037870549	0.645253777664255	1.93300209599886	0.0540342545523979	0.26704306874461	Exon	DLPFC
e582226	ENSG00000151150.21	ENSG00000151150	ANK3	-0.0618705233714011	2.14668440029445	-1.93299218666944	0.05403547997552	0.267044833179911	Exon	DLPFC
e1167143	ENSG00000131724.10	ENSG00000131724	IL13RA1	-0.139086185686836	-1.19393735619471	-1.93298652604717	0.0540361799987718	0.267044833179911	Exon	DLPFC
e787744	ENSG00000139998.14	ENSG00000139998	RAB15	0.109171313326231	0.448406502622871	1.93296976970522	0.0540382522234513	0.267047680753059	Exon	DLPFC
e433794	ENSG00000106069.20	ENSG00000106069	CHN2	-0.0944135438999601	0.904651198255922	-1.93296918411246	0.0540383246437894	0.267047680753059	Exon	DLPFC
e760525	ENSG00000214182.5	ENSG00000214182	PTMAP5	-0.129845828576283	-1.28600272402624	-1.93294657721907	0.0540411205036375	0.267057621765567	Exon	DLPFC
e310507	ENSG00000120519.14	ENSG00000120519	SLC10A7	-0.131421902459604	-2.68275869266992	-1.93293322310841	0.0540427721020627	0.267060191234742	Exon	DLPFC
e251041	ENSG00000114054.13	ENSG00000114054	PCCB	-0.0678021137556765	0.980736333219888	-1.93292969083403	0.0540432089707867	0.267060191234742	Exon	DLPFC
e646734	ENSG00000254986.7	ENSG00000254986	DPP3	-0.128002663760403	-2.37567382411356	-1.93290170430473	0.0540466704258215	0.267066480004596	Exon	DLPFC
e960740	ENSG00000108960.7	ENSG00000108960	MMD	0.0747712636999757	4.49439891640715	1.93289890696295	0.0540470164193726	0.267066480004596	Exon	DLPFC
e662758	ENSG00000137693.13	ENSG00000137693	YAP1	-0.103707422596374	1.15037457882244	-1.93289709704245	0.0540472402831824	0.267066480004596	Exon	DLPFC
e289276	ENSG00000134852.14	ENSG00000134852	CLOCK	0.0709294699825351	-0.0073565916393231	1.93289080943669	0.0540480179849168	0.267066480004596	Exon	DLPFC
e764071	ENSG00000153487.12	ENSG00000153487	ING1	0.127298818399576	-2.56807784519907	1.932887696922	0.054048402969279	0.267066480004596	Exon	DLPFC
e81579	ENSG00000143156.13	ENSG00000143156	NME7	0.0703809102719091	-0.0761650928859324	1.93286833339713	0.0540507980792495	0.267069503844519	Exon	DLPFC
e821688	ENSG00000167004.12	ENSG00000167004	PDIA3	-0.0489960274095326	2.30364405464272	-1.93286518280063	0.0540511877907337	0.267069503844519	Exon	DLPFC
e289014	ENSG00000157404.15	ENSG00000157404	KIT	0.0911097384501177	0.343674620393524	1.93286372766488	0.0540513677838302	0.267069503844519	Exon	DLPFC
e38312	ENSG00000157184.6	ENSG00000157184	CPT2	-0.0909741675236541	-0.008572201682626	-1.93284786468634	0.0540533299884148	0.267074771563302	Exon	DLPFC
e121878	ENSG00000143889.15	ENSG00000143889	HNRNPLL	0.0539362436578452	0.722495353176405	1.93284242801701	0.0540540025024308	0.267074771563302	Exon	DLPFC
e1156445	ENSG00000196632.10	ENSG00000196632	WNK3	0.0467193503800007	1.29400201411532	1.93279469701072	0.0540599071115836	0.267096250501949	Exon	DLPFC
e1159762	ENSG00000147162.13	ENSG00000147162	OGT	0.041580786300627	2.3956237958827	1.93279460566754	0.0540599184117963	0.267096250501949	Exon	DLPFC
e778191	ENSG00000257585.1	ENSG00000257585	LINC00609	-0.241521089690119	-0.513340236446367	-1.93277806578991	0.0540619646194323	0.267098958203892	Exon	DLPFC
e554733	ENSG00000148339.12	ENSG00000148339	SLC25A25	0.120362040554551	-1.18933741310633	1.93277749536101	0.0540620351903967	0.267098958203892	Exon	DLPFC
e667533	ENSG00000149305.6	ENSG00000149305	HTR3B	0.131170497835304	-0.612181433842368	1.93276263562784	0.0540638735986995	0.267100557366277	Exon	DLPFC
e440921	ENSG00000188730.4	ENSG00000188730	VWC2	0.129144544468281	-0.975582927491003	1.93276219897651	0.0540639276208807	0.267100557366277	Exon	DLPFC
e359520	ENSG00000182578.13	ENSG00000182578	CSF1R	-0.195281157661567	-1.87422762700258	-1.93275164087175	0.054065233875618	0.267103135646825	Exon	DLPFC
e982437	ENSG00000185624.14	ENSG00000185624	P4HB	-0.0541707963653967	1.35258324865587	-1.93272543416767	0.0540684762982925	0.267115279131156	Exon	DLPFC
e42347	ENSG00000142856.16	ENSG00000142856	ITGB3BP	0.126425351332199	-0.284533842235254	1.93271385682135	0.0540699087565782	0.267118480599494	Exon	DLPFC
e685257	ENSG00000159403.15	ENSG00000159403	C1R	-0.165352938975767	-1.80046809303847	-1.93270661339373	0.0540708049978149	0.267119032970926	Exon	DLPFC
e934026	ENSG00000007202.14	ENSG00000007202	KIAA0100	0.0491713530052098	0.689014875686323	1.93268485501999	0.0540734972721304	0.267123045511432	Exon	DLPFC
e29123	ENSG00000187801.14	ENSG00000187801	ZFP69B	0.090882550163073	-1.18031544157686	1.93267818196349	0.0540743229858833	0.267123045511432	Exon	DLPFC
e1062149	ENSG00000105552.14	ENSG00000105552	BCAT2	-0.0941764039257099	-1.23004513283858	-1.93267593207631	0.0540746013858469	0.267123045511432	Exon	DLPFC
e377079	ENSG00000282804.1	ENSG00000282804		0.104266117705266	-0.713387544190946	1.93267469069264	0.0540747549945821	0.267123045511432	Exon	DLPFC
e287645	ENSG00000075539.13	ENSG00000075539	FRYL	-0.10316667998834	0.283473125234239	-1.93266123655851	0.0540764198317373	0.267125088983724	Exon	DLPFC
e348652	ENSG00000198108.3	ENSG00000198108	CHSY3	0.0959841907207534	0.553358331368594	1.93265866892835	0.0540767375594874	0.267125088983724	Exon	DLPFC
e13396	ENSG00000127481.14	ENSG00000127481	UBR4	-0.0461995482257694	1.52442870023327	-1.93264562934259	0.0540783511486694	0.267127193567649	Exon	DLPFC
e331328	ENSG00000113448.17	ENSG00000113448	PDE4D	0.103001721047678	0.0666130533076375	1.93264095372821	0.0540789297444231	0.267127193567649	Exon	DLPFC
e80333	ENSG00000143183.16	ENSG00000143183	TMCO1	-0.0502075332344593	1.49569518853358	-1.93263620838059	0.0540795169747983	0.267127193567649	Exon	DLPFC
e331123	ENSG00000113448.17	ENSG00000113448	PDE4D	0.0744563186526607	1.07059265129749	1.93261589710858	0.0540820305277396	0.267132162101553	Exon	DLPFC
e51780	ENSG00000156876.9	ENSG00000156876	SASS6	-0.142308815500787	-2.87723070253427	-1.932604695475	0.0540834167900013	0.267132162101553	Exon	DLPFC
e1021705	ENSG00000180739.13	ENSG00000180739	S1PR5	-0.207690027841003	1.43423769539269	-1.93259908882663	0.0540841106540035	0.267132162101553	Exon	DLPFC
e875655	ENSG00000166501.12	ENSG00000166501	PRKCB	0.101359378949278	3.60668161887963	1.93259080103671	0.0540851363426735	0.267132162101553	Exon	DLPFC
e436473	ENSG00000155849.15	ENSG00000155849	ELMO1	-0.10235976147586	-1.45508036234207	-1.93259074219072	0.0540851436254536	0.267132162101553	Exon	DLPFC
e510055	ENSG00000070756.14	ENSG00000070756	PABPC1	-0.0641262599259368	0.0592838115414838	-1.93258715737512	0.0540855872837818	0.267132162101553	Exon	DLPFC
e596648	ENSG00000213341.10	ENSG00000213341	CHUK	-0.0583249163923144	-0.0434545346755619	-1.93258370841202	0.0540860141318246	0.267132162101553	Exon	DLPFC
e297859	ENSG00000172493.20	ENSG00000172493	AFF1	-0.0999464881075611	-1.68719466606364	-1.93256955231124	0.0540877661383692	0.26713554347612	Exon	DLPFC
e726538	ENSG00000028203.17	ENSG00000028203	VEZT	0.0400841025065071	1.65994131312097	1.93256030354423	0.0540889108225048	0.26713554347612	Exon	DLPFC
e57503	ENSG00000081026.18	ENSG00000081026	MAGI3	0.0892441897742044	-0.690196803276266	1.93255916131523	0.0540890521931805	0.26713554347612	Exon	DLPFC
e525758	ENSG00000106688.11	ENSG00000106688	SLC1A1	0.0786704729766981	0.509131881476503	1.93253206323741	0.0540924061417451	0.267135799794949	Exon	DLPFC
e951971	ENSG00000131095.11	ENSG00000131095	GFAP	-0.146974251697233	4.65571011998582	-1.93253178445058	0.0540924406482976	0.267135799794949	Exon	DLPFC
e637522	ENSG00000167995.15	ENSG00000167995	BEST1	-0.191216438270824	-2.14366544596844	-1.93252254324569	0.0540935844793344	0.267135799794949	Exon	DLPFC
e304707	ENSG00000174720.15	ENSG00000174720	LARP7	-0.0714116308773979	-0.245553531044554	-1.93252246499623	0.0540935941647552	0.267135799794949	Exon	DLPFC
e1099544	ENSG00000196074.12	ENSG00000196074	SYCP2	0.141859124041096	-2.83339773109982	1.93252130895888	0.0540937372548389	0.267135799794949	Exon	DLPFC
e512487	ENSG00000147642.16	ENSG00000147642	SYBU	0.104730318617573	1.98442998020451	1.9325196008311	0.0540939486812417	0.267135799794949	Exon	DLPFC
e950121	ENSG00000108852.14	ENSG00000108852	MPP2	-0.0818894681943181	-0.974629287259113	-1.93250811254395	0.0540953706813931	0.267135799794949	Exon	DLPFC
e477514	ENSG00000196329.11	ENSG00000196329	GIMAP5	-0.127824907314226	0.350255258582215	-1.93250803781573	0.0540953799312248	0.267135799794949	Exon	DLPFC
e310475	ENSG00000164167.9	ENSG00000164167	LSM6	0.0734615920495251	0.386244404135575	1.93249053693725	0.0540975462199721	0.267137753409785	Exon	DLPFC
e212202	ENSG00000235257.8	ENSG00000235257	ITGA9-AS1	0.121108530195954	-2.20388383118303	1.93248397994808	0.0540983578740575	0.267137753409785	Exon	DLPFC
e283689	ENSG00000168214.20	ENSG00000168214	RBPJ	-0.0722046562057241	1.95382533315481	-1.93248356691263	0.0540984090018157	0.267137753409785	Exon	DLPFC
e351372	ENSG00000181904.8	ENSG00000181904	C5orf24	-0.0474740465897459	3.95073891358794	-1.93247829248232	0.0540990619028272	0.267137753409785	Exon	DLPFC
e1007100	ENSG00000182087.12	ENSG00000182087	TMEM259	-0.0721518841563426	0.430774313369816	-1.9324731541015	0.0540996979691584	0.267137753409785	Exon	DLPFC
e21045	ENSG00000116329.10	ENSG00000116329	OPRD1	0.126128102835425	3.74907517540874	1.93244952015643	0.0541026236323181	0.267141539318468	Exon	DLPFC
e857086	ENSG00000007516.13	ENSG00000007516	BAIAP3	0.105750003271	-0.0286565603052825	1.9324479836139	0.0541028138466194	0.267141539318468	Exon	DLPFC
e339260	ENSG00000038427.15	ENSG00000038427	VCAN	-0.120218064480838	0.0304571356855768	-1.93244772833542	0.0541028454485444	0.267141539318468	Exon	DLPFC
e726034	ENSG00000184752.12	ENSG00000184752	NDUFA12	0.0714125938517879	1.38320798893607	1.93244161163403	0.0541036026636364	0.267141539318468	Exon	DLPFC
e544397	ENSG00000159712.10	ENSG00000159712	ANKRD18CP	0.134544216401108	-1.94666015129039	1.93242267757488	0.0541059466557331	0.267143554719479	Exon	DLPFC
e927177	ENSG00000170160.17	ENSG00000170160	CCDC144A	0.155427903532023	1.54143226016848	1.93242015847368	0.0541062585209647	0.267143554719479	Exon	DLPFC
e716488	ENSG00000135506.15	ENSG00000135506	OS9	0.0425048225248036	0.955038867974355	1.9324184090426	0.05410647510177	0.267143554719479	Exon	DLPFC
e561679	ENSG00000165643.10	ENSG00000165643	SOHLH1	0.131829626694571	0.0787876769168792	1.93241296688687	0.0541071488491406	0.267143554719479	Exon	DLPFC
e853617	ENSG00000103152.11	ENSG00000103152	MPG	0.0485855450853984	0.983940988668573	1.93240415262799	0.0541082400830606	0.267145069123607	Exon	DLPFC
e704058	ENSG00000278842.1	ENSG00000278842		0.157540412150468	-2.72538484337355	1.9323732605704	0.0541120647658805	0.267150180480239	Exon	DLPFC
e36691	ENSG00000117859.18	ENSG00000117859	OSBPL9	-0.0632483458414119	1.80476828502227	-1.9323650153592	0.054113085627016	0.267150180480239	Exon	DLPFC
e341183	ENSG00000175471.19	ENSG00000175471	MCTP1	0.14211743010812	-2.17662584053064	1.93234513121679	0.054115547601024	0.267150180480239	Exon	DLPFC
e371329	ENSG00000050748.17	ENSG00000050748	MAPK9	0.103274311658924	-1.44644200272476	1.93233876347151	0.0541163360493087	0.267150180480239	Exon	DLPFC
e371341	ENSG00000050748.17	ENSG00000050748	MAPK9	0.103274311658924	-1.44644200272476	1.93233876347151	0.0541163360493087	0.267150180480239	Exon	DLPFC
e371353	ENSG00000050748.17	ENSG00000050748	MAPK9	0.103274311658924	-1.44644200272476	1.93233876347151	0.0541163360493087	0.267150180480239	Exon	DLPFC
e371377	ENSG00000050748.17	ENSG00000050748	MAPK9	0.103274311658924	-1.44644200272476	1.93233876347151	0.0541163360493087	0.267150180480239	Exon	DLPFC
e371402	ENSG00000050748.17	ENSG00000050748	MAPK9	0.103274311658924	-1.44644200272476	1.93233876347151	0.0541163360493087	0.267150180480239	Exon	DLPFC
e371433	ENSG00000050748.17	ENSG00000050748	MAPK9	0.103274311658924	-1.44644200272476	1.93233876347151	0.0541163360493087	0.267150180480239	Exon	DLPFC
e274669	ENSG00000249592.5	ENSG00000249592		-0.141933396039331	-2.34800426870584	-1.93230444263612	0.0541205857889365	0.26716588133658	Exon	DLPFC
e727445	ENSG00000139350.11	ENSG00000139350	NEDD1	-0.136856507359453	-2.48686511503309	-1.93229621861305	0.0541216041610709	0.26716588133658	Exon	DLPFC
e980431	ENSG00000173821.19	ENSG00000173821	RNF213	-0.132219372991904	-2.00331779118293	-1.93229406970899	0.0541218702602483	0.26716588133658	Exon	DLPFC
e822636	ENSG00000185880.12	ENSG00000185880	TRIM69	0.139525010803647	-1.46860450920474	1.93225293079806	0.0541269647104464	0.26718619838086	Exon	DLPFC
e699245	ENSG00000005175.9	ENSG00000005175	RPAP3	0.117828860885342	-2.21324605321481	1.93224816187383	0.0541275552976971	0.26718619838086	Exon	DLPFC
e357765	ENSG00000156475.18	ENSG00000156475	PPP2R2B	0.0387068051581302	2.99321719279187	1.93224143878016	0.0541283878999713	0.26718643519012	Exon	DLPFC
e407801	ENSG00000155111.14	ENSG00000155111	CDK19	-0.110224132793376	0.644734014095863	-1.93220763067181	0.054132574930986	0.267198744922073	Exon	DLPFC
e687105	ENSG00000175899.14	ENSG00000175899	A2M	-0.118089053011619	0.827800244452842	-1.93219944696075	0.0541335884994223	0.267198744922073	Exon	DLPFC
e350479	ENSG00000170606.13	ENSG00000170606	HSPA4	0.0786665588604228	0.947724996663945	1.93219211511628	0.0541344965760422	0.267198744922073	Exon	DLPFC
e1004148	ENSG00000166342.18	ENSG00000166342	NETO1	0.101085612092576	0.318970205964897	1.93218976818909	0.0541347872545334	0.267198744922073	Exon	DLPFC
e674909	ENSG00000149557.12	ENSG00000149557	FEZ1	-0.085019698840177	3.72371357963676	-1.93218390923962	0.0541355129199882	0.267198744922073	Exon	DLPFC
e1079666	ENSG00000125779.21	ENSG00000125779	PANK2	0.0554157552769317	1.6540915001132	1.93218328953139	0.0541355896749843	0.267198744922073	Exon	DLPFC
e763664	ENSG00000275830.1	ENSG00000275830		-0.166490514928081	-1.22748211485191	-1.93217646050854	0.0541364355010443	0.267199046793567	Exon	DLPFC
e415181	ENSG00000135525.18	ENSG00000135525	MAP7	-0.130018818110396	-2.1115063012561	-1.93215413241796	0.0541392010810113	0.267208823771813	Exon	DLPFC
e151689	ENSG00000136717.14	ENSG00000136717	BIN1	-0.0956361911803853	2.22496928776775	-1.93212843949329	0.0541423835792536	0.26722065817391	Exon	DLPFC
e1025575	ENSG00000105576.15	ENSG00000105576	TNPO2	0.0542541086308357	1.02216612703059	1.93210765383404	0.0541449583453596	0.267229492804103	Exon	DLPFC
e13426	ENSG00000127481.14	ENSG00000127481	UBR4	-0.045406723799672	2.52826250692594	-1.93208641486353	0.0541475893701403	0.26723860483581	Exon	DLPFC
e37006	ENSG00000117859.18	ENSG00000117859	OSBPL9	-0.0632551847860777	1.80421124569247	-1.93206620275441	0.0541500932896772	0.267247089300569	Exon	DLPFC
e840325	ENSG00000178761.14	ENSG00000178761	FAM219B	0.0843639384226468	-0.946919239391003	1.93203137064838	0.054154408593568	0.267259719173008	Exon	DLPFC
e840369	ENSG00000178761.14	ENSG00000178761	FAM219B	0.0843639384226468	-0.946919239391003	1.93203137064838	0.054154408593568	0.267259719173008	Exon	DLPFC
e693369	ENSG00000123104.11	ENSG00000123104	ITPR2	0.0603538581296559	1.12331062378433	1.9320265413731	0.0541550069088902	0.267259719173008	Exon	DLPFC
e522064	ENSG00000179091.4	ENSG00000179091	CYC1	0.0523460230646348	1.21126310380434	1.93201002438611	0.0541570532964025	0.267263958008503	Exon	DLPFC
e351667	ENSG00000145832.12	ENSG00000145832	SLC25A48	-0.148598638863786	-0.577548543213655	-1.9320021056304	0.0541580344210113	0.267263958008503	Exon	DLPFC
e557747	ENSG00000148331.11	ENSG00000148331	ASB6	0.0726178619293995	-0.492930349979855	1.93199311652406	0.0541591481788671	0.267263958008503	Exon	DLPFC
e366790	ENSG00000182230.11	ENSG00000182230	FAM153B	0.151059154074689	-0.084793051606211	1.93198732617122	0.0541598656186322	0.267263958008503	Exon	DLPFC
e961326	ENSG00000153944.10	ENSG00000153944	MSI2	-0.0724168338997206	-0.144647172661577	-1.931981294115	0.0541606130145437	0.267263958008503	Exon	DLPFC
e69286	ENSG00000143549.19	ENSG00000143549	TPM3	0.0514768429285916	2.6559271065704	1.93197579939057	0.054161293840418	0.267263958008503	Exon	DLPFC
e808159	ENSG00000180229.12	ENSG00000180229	HERC2P3	-0.209969746012736	-0.492131919767667	-1.93197526688948	0.0541613598205445	0.267263958008503	Exon	DLPFC
e1131018	ENSG00000185666.14	ENSG00000185666	SYN3	0.120047017562085	-0.92770367060461	1.9319510861614	0.0541643560309449	0.26727486997049	Exon	DLPFC
e930459	ENSG00000262074.6	ENSG00000262074	SNORD3B-2	0.314677676490479	2.21245155789676	1.93193252425566	0.0541666561127933	0.267277667886583	Exon	DLPFC
e882207	ENSG00000080603.16	ENSG00000080603	SRCAP	-0.0786726891576072	-0.564291435779987	-1.93191537365487	0.0541687813868132	0.267277667886583	Exon	DLPFC
e557164	ENSG00000148341.17	ENSG00000148341	SH3GLB2	0.0458802218018132	1.90962007704562	1.93190231350702	0.0541703998255531	0.267277667886583	Exon	DLPFC
e1006142	ENSG00000129946.10	ENSG00000129946	SHC2	0.119294495671693	-2.15179223135063	1.93190155890697	0.0541704933382872	0.267277667886583	Exon	DLPFC
e573686	ENSG00000107890.16	ENSG00000107890	ANKRD26	0.0749976809832367	0.0608747937615942	1.93190137469064	0.054170516167053	0.267277667886583	Exon	DLPFC
e943070	ENSG00000131748.15	ENSG00000131748	STARD3	-0.0748083968475619	-0.4375489270543	-1.93190051608354	0.0541706225689143	0.267277667886583	Exon	DLPFC
e332863	ENSG00000153914.15	ENSG00000153914	SREK1	-0.052521335898799	0.419702795245143	-1.93189334018306	0.0541715118406719	0.267277667886583	Exon	DLPFC
e182300	ENSG00000144406.18	ENSG00000144406	UNC80	0.0934127213069281	0.0916212392738979	1.93189037062326	0.0541718798462416	0.267277667886583	Exon	DLPFC
e828251	ENSG00000140262.17	ENSG00000140262	TCF12	-0.0878913322823166	1.17674806699313	-1.93188560374215	0.0541724705909728	0.267277667886583	Exon	DLPFC
e221543	ENSG00000172037.13	ENSG00000172037	LAMB2	-0.096663126195854	-0.962296100124882	-1.93188317156444	0.0541727720052626	0.267277667886583	Exon	DLPFC
e1009196	ENSG00000127540.11	ENSG00000127540	UQCR11	0.0531384041825925	2.31174797327941	1.93187496609331	0.0541737889011342	0.267278812508659	Exon	DLPFC
e263079	ENSG00000163728.10	ENSG00000163728	TTC14	0.0581819128761933	1.08417662696061	1.93186082460939	0.0541755414787036	0.267279835970473	Exon	DLPFC
e509054	ENSG00000104375.15	ENSG00000104375	STK3	-0.114485420385734	-1.23575839732305	-1.93185979456343	0.0541756691358654	0.267279835970473	Exon	DLPFC
e912690	ENSG00000132386.10	ENSG00000132386	SERPINF1	0.0872010064211275	1.58274600899419	1.93184671531704	0.0541772901140713	0.267279835970473	Exon	DLPFC
e126443	ENSG00000068878.14	ENSG00000068878	PSME4	-0.0774056327993244	0.0153234071270321	-1.93183433349319	0.0541788246945689	0.267279835970473	Exon	DLPFC
e264703	ENSG00000114770.16	ENSG00000114770	ABCC5	0.0660650144580151	0.819614364167345	1.93183248991927	0.0541790531868496	0.267279835970473	Exon	DLPFC
e125115	ENSG00000095002.13	ENSG00000095002	MSH2	0.0656611046192653	0.205842215307132	1.93182847851895	0.0541795503620037	0.267279835970473	Exon	DLPFC
e70014	ENSG00000160716.5	ENSG00000160716	CHRNB2	0.134307947022937	-1.34227793122847	1.93181905020076	0.0541807189279823	0.267279835970473	Exon	DLPFC
e1016050	ENSG00000125730.16	ENSG00000125730	C3	-0.230886634873574	0.0701825187825644	-1.93181860375476	0.0541807742619819	0.267279835970473	Exon	DLPFC
e932421	ENSG00000212719.10	ENSG00000212719	C17orf51	0.140492155501628	-2.39099077954832	1.93181629458563	0.0541810604688212	0.267279835970473	Exon	DLPFC
e629832	ENSG00000175224.16	ENSG00000175224	ATG13	-0.0727558336185536	-0.423978672467505	-1.93178582357433	0.0541848372757069	0.26729186576859	Exon	DLPFC
e1123363	ENSG00000133460.19	ENSG00000133460	SLC2A11	0.145159373840654	-2.84562745749517	1.93178389279557	0.0541850765984165	0.26729186576859	Exon	DLPFC
e814741	ENSG00000186073.11	ENSG00000186073	C15orf41	-0.112694460529509	-2.46419130990173	-1.93177762200099	0.0541858538782275	0.26729186576859	Exon	DLPFC
e436913	ENSG00000006715.15	ENSG00000006715	VPS41	0.0792893082361918	-0.0276375673252703	1.93176999967372	0.0541867986962923	0.267292654424024	Exon	DLPFC
e229400	ENSG00000157388.14	ENSG00000157388	CACNA1D	0.083062852526236	0.296816082650122	1.93175842747742	0.0541882331428692	0.26729477353449	Exon	DLPFC
e42899	ENSG00000116678.18	ENSG00000116678	LEPR	-0.0979116160972857	-1.04239469789456	-1.93174260672461	0.0541901942762606	0.26729477353449	Exon	DLPFC
e479339	ENSG00000055609.17	ENSG00000055609	KMT2C	-0.0521822522000007	3.61063638572003	-1.93174090746326	0.0541904049194694	0.26729477353449	Exon	DLPFC
e1139647	ENSG00000130638.15	ENSG00000130638	ATXN10	0.0429983404506433	3.03614320525078	1.93173808123256	0.0541907552651569	0.26729477353449	Exon	DLPFC
e611755	ENSG00000250644.3	ENSG00000250644		-0.0523900079093341	3.4754063951194	-1.93173359712754	0.0541913111284359	0.26729477353449	Exon	DLPFC
e725189	ENSG00000070961.15	ENSG00000070961	ATP2B1	0.102719278921071	3.80088430061268	1.93172854047182	0.0541919379725708	0.26729477353449	Exon	DLPFC
e902384	ENSG00000140836.14	ENSG00000140836	ZFHX3	-0.109287500610331	-1.79041245854972	-1.93169519247173	0.054196072081932	0.267305386866062	Exon	DLPFC
e1036073	ENSG00000051128.18	ENSG00000051128	HOMER3	-0.125415836890435	-0.939493100590249	-1.93168492662723	0.0541973447788822	0.267305386866062	Exon	DLPFC
e91027	ENSG00000143862.7	ENSG00000143862	ARL8A	-0.0521125596255132	1.36590466786657	-1.93168469738442	0.0541973731992973	0.267305386866062	Exon	DLPFC
e638839	ENSG00000162227.7	ENSG00000162227	TAF6L	-0.0784393212755286	-0.807790547938895	-1.93168130513244	0.0541977937557513	0.267305386866062	Exon	DLPFC
e790642	ENSG00000182732.16	ENSG00000182732	RGS6	0.12663657758232	-1.34957795851321	1.93167952352571	0.0541980146325989	0.267305386866062	Exon	DLPFC
e889985	ENSG00000102931.7	ENSG00000102931	ARL2BP	0.0536184887766294	0.666148228130274	1.93165269861632	0.0542013403743486	0.267314080069464	Exon	DLPFC
e1069531	ENSG00000167766.18	ENSG00000167766	ZNF83	-0.125894571480092	-1.86408620005784	-1.93165264318772	0.0542013472465428	0.267314080069464	Exon	DLPFC
e800351	ENSG00000089737.15	ENSG00000089737	DDX24	0.0492186738284132	3.94881226857946	1.93164114283552	0.0542027731082257	0.267317240654216	Exon	DLPFC
e790659	ENSG00000182732.16	ENSG00000182732	RGS6	0.126989222842884	-1.37915363018285	1.93162988402476	0.0542041690530425	0.267320253605555	Exon	DLPFC
e706864	ENSG00000111077.17	ENSG00000111077	TNS2	-0.121909793394306	-0.750916378576473	-1.93161038939747	0.0542065862022984	0.267328302699878	Exon	DLPFC
e274910	ENSG00000127419.16	ENSG00000127419	TMEM175	-0.101877118978998	-0.992915244027218	-1.93159714167314	0.054208228846266	0.267332532021775	Exon	DLPFC
e133160	ENSG00000124370.10	ENSG00000124370	MCEE	-0.110566983742237	-1.66116335401398	-1.93158822941433	0.0542093339401466	0.267334110285186	Exon	DLPFC
e168507	ENSG00000115966.16	ENSG00000115966	ATF2	0.0533836251920408	1.50886790793083	1.93157381989799	0.0542111207177296	0.267334712258348	Exon	DLPFC
e523980	ENSG00000182307.12	ENSG00000182307	C8orf33	0.0659937547936174	-0.0447511606087548	1.93157043332857	0.0542115406589263	0.267334712258348	Exon	DLPFC
e810638	ENSG00000128731.15	ENSG00000128731	HERC2	-0.0535958905605498	0.788451941885091	-1.93156825160114	0.0542118111988159	0.267334712258348	Exon	DLPFC
e14386	ENSG00000117245.12	ENSG00000117245	KIF17	0.112240143191741	0.684743644573095	1.93156021617815	0.0542128076219735	0.267334822934812	Exon	DLPFC
e721858	ENSG00000180881.19	ENSG00000180881	CAPS2	0.0986997810713812	-1.65245729581431	1.93155540873056	0.0542134037711844	0.267334822934812	Exon	DLPFC
e299697	ENSG00000182168.14	ENSG00000182168	UNC5C	-0.102929248718284	-0.23911041774581	-1.93154534777665	0.0542146514010516	0.267337103885117	Exon	DLPFC
e644798	ENSG00000173039.18	ENSG00000173039	RELA	-0.087351099689332	-0.496949263330365	-1.93150867994799	0.0542191986763333	0.267355655368778	Exon	DLPFC
e888002	ENSG00000087253.12	ENSG00000087253	LPCAT2	-0.183428505737586	-1.56145462718789	-1.93147844707189	0.0542229481763716	0.267369150175889	Exon	DLPFC
e1040485	ENSG00000166398.12	ENSG00000166398	KIAA0355	-0.0873154404542229	-0.712133497015532	-1.93147296318893	0.0542236283142165	0.267369150175889	Exon	DLPFC
e948741	ENSG00000266967.6	ENSG00000266967	AARSD1	0.104505575435786	-1.60748603793115	1.93146762094622	0.054224290892023	0.267369150175889	Exon	DLPFC
e1087381	ENSG00000283472.1	ENSG00000283472		-0.0640165382315292	0.694574321076428	-1.93145388684008	0.0542259943114997	0.267373677839011	Exon	DLPFC
e62755	ENSG00000162836.11	ENSG00000162836	ACP6	0.0908141580843444	-1.12749571068238	1.93144371604797	0.0542272558076695	0.267376026398541	Exon	DLPFC
e803983	ENSG00000080823.21	ENSG00000080823	MOK	0.0848050072749478	-0.0001434070874461	1.9314045033837	0.0542321196340422	0.267389824830619	Exon	DLPFC
e804132	ENSG00000080823.21	ENSG00000080823	MOK	0.0848050072749478	-0.0001434070874461	1.9314045033837	0.0542321196340422	0.267389824830619	Exon	DLPFC
e673783	ENSG00000023171.15	ENSG00000023171	GRAMD1B	0.13522838650799	-1.79496712442082	1.93139646169845	0.05423311714678	0.267389824830619	Exon	DLPFC
e698535	ENSG00000184613.10	ENSG00000184613	NELL2	0.104364775300165	3.40126427386622	1.93139583239047	0.0542331952085197	0.267389824830619	Exon	DLPFC
e302749	ENSG00000145348.16	ENSG00000145348	TBCK	0.0587373187707899	2.63886119104836	1.93137899843839	0.0542352833904952	0.267395881480445	Exon	DLPFC
e206791	ENSG00000154814.13	ENSG00000154814	OXNAD1	0.0622922746876129	-0.440333624503789	1.93137326889051	0.054235994132527	0.267395881480445	Exon	DLPFC
e788646	ENSG00000054690.13	ENSG00000054690	PLEKHH1	-0.188661468571482	1.47869526684951	-1.93134992541157	0.0542388899376165	0.26740533582393	Exon	DLPFC
e134040	ENSG00000135636.13	ENSG00000135636	DYSF	-0.175448118853845	-1.77501942440353	-1.93133795597945	0.0542403748197764	0.26740533582393	Exon	DLPFC
e729663	ENSG00000111670.14	ENSG00000111670	GNPTAB	0.0704018334695067	1.96613891671853	1.93133578426298	0.0542406442383008	0.26740533582393	Exon	DLPFC
e139456	ENSG00000239305.6	ENSG00000239305	RNF103	-0.0544212814298554	0.680701032556387	-1.93133249059573	0.0542410528457923	0.26740533582393	Exon	DLPFC
e1128700	ENSG00000185339.8	ENSG00000185339	TCN2	-0.127446172781357	-1.62426566440612	-1.93132032113401	0.0542425625935981	0.2674089074	Exon	DLPFC
e375136	ENSG00000095951.16	ENSG00000095951	HIVEP1	0.0778097878207028	-0.506610344311862	1.93131060898539	0.0542437675115219	0.26741097612202	Exon	DLPFC
e411546	ENSG00000196569.11	ENSG00000196569	LAMA2	-0.11240115688377	-1.33361580975893	-1.93128485691944	0.0542469624976734	0.267422855282337	Exon	DLPFC
e651357	ENSG00000162105.17	ENSG00000162105	SHANK2	0.0995553446210113	0.248372448642301	1.93127781760759	0.0542478358726743	0.267423289349252	Exon	DLPFC
e1111005	ENSG00000183036.10	ENSG00000183036	PCP4	0.115094765989241	-0.0404800595077508	1.93126360875664	0.0542495988160062	0.267423499004913	Exon	DLPFC
e1096426	ENSG00000158470.5	ENSG00000158470	B4GALT5	0.0494057529042267	4.4725686734475	1.93125799824157	0.0542502949460457	0.267423499004913	Exon	DLPFC
e698923	ENSG00000111371.15	ENSG00000111371	SLC38A1	0.0644847316459963	2.70532480517075	1.93125520501641	0.0542506415209278	0.267423499004913	Exon	DLPFC
e728929	ENSG00000258033.1	ENSG00000258033		-0.147052416105734	-1.76589641955741	-1.93125215708452	0.0542510197011636	0.267423499004913	Exon	DLPFC
e930460	ENSG00000262074.6	ENSG00000262074	SNORD3B-2	0.314559436248836	2.21224194705831	1.93123771117638	0.0542528121455889	0.267426639269676	Exon	DLPFC
e409518	ENSG00000047936.10	ENSG00000047936	ROS1	0.190637539022604	-2.33072159731301	1.93123436439252	0.0542532274207169	0.267426639269676	Exon	DLPFC
e32027	ENSG00000117410.13	ENSG00000117410	ATP6V0B	0.0740476072707314	0.394897443643433	1.93122053815967	0.0542549430334795	0.26743122476143	Exon	DLPFC
e510828	ENSG00000155096.13	ENSG00000155096	AZIN1	0.0556098936505834	2.63730817446461	1.93119505293892	0.0542581054579439	0.267442941581701	Exon	DLPFC
e241872	ENSG00000144847.12	ENSG00000144847	IGSF11	-0.0959087879616223	-0.887176685031296	-1.93117390327856	0.0542607300062218	0.267451052025445	Exon	DLPFC
e704463	ENSG00000110911.14	ENSG00000110911	SLC11A2	-0.101479038844802	-1.53830129980318	-1.93116606060923	0.0542617032623301	0.267451052025445	Exon	DLPFC
e273522	ENSG00000145016.14	ENSG00000145016	RUBCN	0.0716323534371967	-0.505341910453178	1.93115210348141	0.0542634353439814	0.267451052025445	Exon	DLPFC
e449695	ENSG00000075223.13	ENSG00000075223	SEMA3C	-0.124748154104624	-1.00720054084434	-1.93114613526548	0.0542641760146122	0.267451052025445	Exon	DLPFC
e1084352	ENSG00000101474.11	ENSG00000101474	APMAP	0.0388058555241855	4.00648979306352	1.93113989211646	0.0542649508141985	0.267451052025445	Exon	DLPFC
e759811	ENSG00000005810.17	ENSG00000005810	MYCBP2	0.0709193459275825	2.58423857913289	1.93113416747063	0.0542656612736275	0.267451052025445	Exon	DLPFC
e730979	ENSG00000136052.9	ENSG00000136052	SLC41A2	0.068334644827036	2.66007546304165	1.93113356367745	0.0542657362080725	0.267451052025445	Exon	DLPFC
e72518	ENSG00000163374.19	ENSG00000163374	YY1AP1	-0.0451881538894356	1.0185359982189	-1.9311311631563	0.0542660341283605	0.267451052025445	Exon	DLPFC
e272649	ENSG00000163960.11	ENSG00000163960	UBXN7	-0.0507094365893275	0.456753188025045	-1.93111444103279	0.0542681094906777	0.267456688872451	Exon	DLPFC
e841638	ENSG00000169752.16	ENSG00000169752	NRG4	0.192575097709229	-0.29817055185397	1.93110929079644	0.0542687486936152	0.267456688872451	Exon	DLPFC
e1080525	ENSG00000182621.17	ENSG00000182621	PLCB1	0.103324771973435	0.748639743989124	1.9310988639443	0.0542700428039309	0.267459195841313	Exon	DLPFC
e968809	ENSG00000171634.16	ENSG00000171634	BPTF	-0.07279993208913	-0.189182879817218	-1.93107823476996	0.0542726032336165	0.267465301027902	Exon	DLPFC
e1112230	ENSG00000160179.18	ENSG00000160179	ABCG1	-0.0844263450614734	-0.59648942345903	-1.93107226182708	0.054273344595816	0.267465301027902	Exon	DLPFC
e1127470	ENSG00000100325.14	ENSG00000100325	ASCC2	-0.0934125129763816	-1.57218542137009	-1.93106989839508	0.0542736379475487	0.267465301027902	Exon	DLPFC
e432883	ENSG00000086300.15	ENSG00000086300	SNX10	0.13301861019723	-1.18597879623913	1.93105422783468	0.0542755830280425	0.267467952613827	Exon	DLPFC
e964965	ENSG00000011028.13	ENSG00000011028	MRC2	-0.15865121819491	-2.85405314366011	-1.93105290750894	0.0542757469137983	0.267467952613827	Exon	DLPFC
e1062572	ENSG00000183207.12	ENSG00000183207	RUVBL2	0.102139845798804	-1.5410117203195	1.93101156261488	0.0542808790687263	0.267489372605092	Exon	DLPFC
e509055	ENSG00000104375.15	ENSG00000104375	STK3	-0.10352262035886	-1.18239800011106	-1.93094647664767	0.0542889590345683	0.267522959811513	Exon	DLPFC
e760727	ENSG00000183098.10	ENSG00000183098	GPC6	0.0875803010758576	-0.56368339999385	1.93094054889926	0.054289694972983	0.267522959811513	Exon	DLPFC
e322847	ENSG00000038382.17	ENSG00000038382	TRIO	0.094581857441156	0.211162223618672	1.93093696933733	0.0542901393847473	0.267522959811513	Exon	DLPFC
e435559	ENSG00000164619.8	ENSG00000164619	BMPER	0.0873290744690062	0.664275014246336	1.93093134799395	0.0542908372950506	0.267522959811513	Exon	DLPFC
e1134039	ENSG00000184381.18	ENSG00000184381	PLA2G6	-0.162440151138103	-3.11205752470548	-1.93092498518109	0.0542916272705676	0.267522981288977	Exon	DLPFC
e821922	ENSG00000140259.6	ENSG00000140259	MFAP1	0.0619572405962807	0.927603639779311	1.93089885243802	0.0542948718842929	0.267532027535353	Exon	DLPFC
e488683	ENSG00000120896.13	ENSG00000120896	SORBS3	-0.102340894012442	-1.32035870674286	-1.93088872102922	0.0542961298329936	0.267532027535353	Exon	DLPFC
e858634	ENSG00000140990.14	ENSG00000140990	NDUFB10	0.0372022505037732	2.79946699785168	1.93088809508985	0.0542962075524649	0.267532027535353	Exon	DLPFC
e880083	ENSG00000013364.18	ENSG00000013364	MVP	-0.170347515441041	-2.76983124846688	-1.93087306738642	0.0542980734882621	0.267532027535353	Exon	DLPFC
e414479	ENSG00000135541.20	ENSG00000135541	AHI1	0.0616797521567368	0.919722715886305	1.93087301967428	0.0542980794125922	0.267532027535353	Exon	DLPFC
e1010243	ENSG00000104886.10	ENSG00000104886	PLEKHJ1	0.0779993931527358	-1.02110030935288	1.93087223379421	0.0542981769939766	0.267532027535353	Exon	DLPFC
e305139	ENSG00000145362.17	ENSG00000145362	ANK2	0.0466317585148357	3.77972953380801	1.93084353493245	0.0543017405832302	0.267543984501318	Exon	DLPFC
e775027	ENSG00000100441.9	ENSG00000100441	KHNYN	-0.0813404715639094	0.721113560131659	-1.93084003546789	0.0543021751314396	0.267543984501318	Exon	DLPFC
e147009	ENSG00000153201.15	ENSG00000153201	RANBP2	0.0612953385074181	1.39981367801598	1.93076187602095	0.0543118813891721	0.267587557889649	Exon	DLPFC
e944668	ENSG00000108352.11	ENSG00000108352	RAPGEFL1	0.104243089581888	0.405333167853373	1.93075171619319	0.0543131431976265	0.267587557889649	Exon	DLPFC
e403017	ENSG00000135317.12	ENSG00000135317	SNX14	0.0517713745709724	1.1510784750425	1.93074983817978	0.0543133764417894	0.267587557889649	Exon	DLPFC
e36328	ENSG00000123080.10	ENSG00000123080	CDKN2C	-0.095144208832544	0.0245718766933146	-1.93073171704078	0.0543156270811419	0.267594774626845	Exon	DLPFC
e29069	ENSG00000084070.11	ENSG00000084070	SMAP2	0.064334840754443	2.34093030659635	1.93070599148758	0.0543188223203857	0.267599174541797	Exon	DLPFC
e181454	ENSG00000138400.12	ENSG00000138400	MDH1B	0.119062543080052	-1.42542858154346	1.93069572211253	0.0543200978708641	0.267599174541797	Exon	DLPFC
e250386	ENSG00000091513.14	ENSG00000091513	TF	-0.234025081744063	3.72139985096087	-1.93067963509394	0.054322096076427	0.267599174541797	Exon	DLPFC
e945024	ENSG00000073584.18	ENSG00000073584	SMARCE1	-0.0424316414719242	3.0551370283248	-1.93067353900447	0.0543228533018065	0.267599174541797	Exon	DLPFC
e707070	ENSG00000111077.17	ENSG00000111077	TNS2	-0.142644872400829	-0.908070515792865	-1.93066425065098	0.0543240070710699	0.267599174541797	Exon	DLPFC
e134715	ENSG00000163016.9	ENSG00000163016	ALMS1P1	0.118311533624222	-2.04129916165672	1.93065870414417	0.0543246960500172	0.267599174541797	Exon	DLPFC
e751275	ENSG00000073910.19	ENSG00000073910	FRY	0.0700019906779068	1.18418776784386	1.93065849883995	0.0543247215527474	0.267599174541797	Exon	DLPFC
e917778	ENSG00000091622.15	ENSG00000091622	PITPNM3	0.123883794597985	0.59749136205709	1.9306582085594	0.0543247576111875	0.267599174541797	Exon	DLPFC
e370877	ENSG00000161013.16	ENSG00000161013	MGAT4B	0.0982068893818134	-1.27847039992889	1.93065479954167	0.054325181078409	0.267599174541797	Exon	DLPFC
e767311	ENSG00000165792.17	ENSG00000165792	METTL17	-0.0743497559529708	-1.17963925180575	-1.9306475358259	0.0543260833843605	0.267599174541797	Exon	DLPFC
e337393	ENSG00000113231.13	ENSG00000113231	PDE8B	0.0690629681384549	0.333665706572018	1.93063541969364	0.0543275884902265	0.267599174541797	Exon	DLPFC
e522138	ENSG00000179632.9	ENSG00000179632	MAF1	-0.0416967324948746	1.76967072829853	-1.93063394009808	0.0543277722928552	0.267599174541797	Exon	DLPFC
e196272	ENSG00000065802.11	ENSG00000065802	ASB1	0.0660727626963385	-0.788837979517195	1.93061339581864	0.0543303244580115	0.267599174541797	Exon	DLPFC
e468417	ENSG00000106344.8	ENSG00000106344	RBM28	-0.0640502009919952	-0.430868384545209	-1.93060992273233	0.054330755920883	0.267599174541797	Exon	DLPFC
e453947	ENSG00000158528.11	ENSG00000158528	PPP1R9A	0.0605593289020375	5.88503799837637	1.93060804243779	0.0543309895118069	0.267599174541797	Exon	DLPFC
e79534	ENSG00000152332.15	ENSG00000152332	UHMK1	0.0683785554088912	0.665153882079449	1.93060526177622	0.0543313349577961	0.267599174541797	Exon	DLPFC
e600704	ENSG00000270589.1	ENSG00000270589		-0.119575229630508	-1.09461428123418	-1.93060414679594	0.054331473474079	0.267599174541797	Exon	DLPFC
e832949	ENSG00000103742.11	ENSG00000103742	IGDCC4	-0.157986661124363	-2.55334768317319	-1.93060082668006	0.0543318859406224	0.267599174541797	Exon	DLPFC
e512491	ENSG00000147642.16	ENSG00000147642	SYBU	0.107259583379313	1.1961728161573	1.93058374785867	0.054334007728035	0.267599174541797	Exon	DLPFC
e586901	ENSG00000107758.15	ENSG00000107758	PPP3CB	0.0916767325633939	2.30666441420175	1.9305817392661	0.054334257270099	0.267599174541797	Exon	DLPFC
e572613	ENSG00000150867.13	ENSG00000150867	PIP4K2A	-0.18692768402519	-1.20284448404685	-1.93057036473927	0.0543356704284187	0.267599174541797	Exon	DLPFC
e842753	ENSG00000167202.11	ENSG00000167202	TBC1D2B	-0.0806013622684553	-1.23191374814269	-1.93056277353149	0.054336613568603	0.267599174541797	Exon	DLPFC
e614185	ENSG00000110713.15	ENSG00000110713	NUP98	-0.0629636288841191	0.445408666003849	-1.93055882609583	0.0543371040078655	0.267599174541797	Exon	DLPFC
e1050976	ENSG00000160410.14	ENSG00000160410	SHKBP1	-0.170030831925641	-3.00903804227846	-1.93055610117396	0.0543374425611263	0.267599174541797	Exon	DLPFC
e254709	ENSG00000188313.12	ENSG00000188313	PLSCR1	-0.140030899931961	-0.727022555455049	-1.9305553626928	0.0543375343127606	0.267599174541797	Exon	DLPFC
e428643	ENSG00000106415.12	ENSG00000106415	GLCCI1	0.0589819369841817	1.31937138478107	1.93055235794155	0.0543379076355216	0.267599174541797	Exon	DLPFC
e198559	ENSG00000168385.17	ENSG00000168385	SEPT2	-0.0835057043129356	0.947437350500664	-1.93054342882302	0.0543390170389337	0.267599174541797	Exon	DLPFC
e946154	ENSG00000141698.16	ENSG00000141698	NT5C3B	0.0674195155241344	0.823377641855716	1.93053978548443	0.0543394697130617	0.267599174541797	Exon	DLPFC
e832050	ENSG00000157734.13	ENSG00000157734	SNX22	-0.150964660392924	0.27836493882116	-1.93053511947378	0.0543400494558061	0.267599174541797	Exon	DLPFC
e293560	ENSG00000174796.12	ENSG00000174796	THAP6	-0.124041010459551	-1.87278102999609	-1.93052701842573	0.0543410560075722	0.267599174541797	Exon	DLPFC
e932682	ENSG00000141068.13	ENSG00000141068	KSR1	-0.125261698183156	-2.58428571203064	-1.93052247216409	0.0543416208854864	0.267599174541797	Exon	DLPFC
e323237	ENSG00000176788.8	ENSG00000176788	BASP1	0.135963159266008	2.75366470613308	1.93052210050855	0.0543416670643058	0.267599174541797	Exon	DLPFC
e662824	ENSG00000137693.13	ENSG00000137693	YAP1	-0.103278030054118	1.1381346123252	-1.93049315986515	0.0543452630883836	0.267613012760801	Exon	DLPFC
e453894	ENSG00000158528.11	ENSG00000158528	PPP1R9A	0.0605522082939359	5.88500617854767	1.9304611716037	0.0543492380266887	0.267628716444351	Exon	DLPFC
e621187	ENSG00000011405.13	ENSG00000011405	PIK3C2A	-0.0712378897935522	0.18718642088958	-1.93043467925274	0.0543525302143504	0.267641057694015	Exon	DLPFC
e1095876	ENSG00000124126.13	ENSG00000124126	PREX1	-0.124172240375953	0.0784998531914952	-1.9304255264013	0.0543536676722316	0.267642788486072	Exon	DLPFC
e362562	ENSG00000055163.19	ENSG00000055163	CYFIP2	0.0703572872359008	2.81633386103138	1.93040340514971	0.0543564168423575	0.267652455342423	Exon	DLPFC
e1137769	ENSG00000183569.17	ENSG00000183569	SERHL2	-0.172887732148002	-2.70331670828413	-1.93038736513826	0.054358410325048	0.267652488468826	Exon	DLPFC
e644608	ENSG00000173327.7	ENSG00000173327	MAP3K11	-0.0967500027547207	0.8998058197046	-1.93038221789336	0.0543590500472756	0.267652488468826	Exon	DLPFC
e298743	ENSG00000248019.2	ENSG00000248019	FAM13A-AS1	-0.125793749572459	-2.28829671180217	-1.93037725426837	0.0543596669543877	0.267652488468826	Exon	DLPFC
e821796	ENSG00000140264.19	ENSG00000140264	SERF2	-0.0549188684667339	4.01826807186183	-1.93037435020505	0.0543600278903604	0.267652488468826	Exon	DLPFC
e674919	ENSG00000149557.12	ENSG00000149557	FEZ1	-0.0849610521489574	3.72350625257288	-1.93037172993843	0.0543603535559473	0.267652488468826	Exon	DLPFC
e288625	ENSG00000145216.15	ENSG00000145216	FIP1L1	-0.0482367632148621	1.04318070502135	-1.93034830247451	0.0543632653623612	0.267662955102273	Exon	DLPFC
e935813	ENSG00000167549.18	ENSG00000167549	CORO6	0.120816645285509	0.213360896753739	1.93033494417179	0.054364925728253	0.267663589815748	Exon	DLPFC
e988968	ENSG00000154864.11	ENSG00000154864	PIEZO2	-0.218275906513186	-2.12450026574914	-1.93033174684052	0.0543653231458056	0.267663589815748	Exon	DLPFC
e1041440	ENSG00000266964.5	ENSG00000266964	FXYD1	-0.0793889369402542	1.08125437106444	-1.93032829368408	0.0543657523643017	0.267663589815748	Exon	DLPFC
e591723	ENSG00000107798.17	ENSG00000107798	LIPA	-0.139004565538652	-0.666471904538888	-1.93031808397294	0.0543670214218411	0.267665967913337	Exon	DLPFC
e723850	ENSG00000139220.16	ENSG00000139220	PPFIA2	-0.197885778414864	-2.28053768094204	-1.93030383886984	0.054368792116298	0.267667285160853	Exon	DLPFC
e970216	ENSG00000154265.15	ENSG00000154265	ABCA5	0.0573831124939685	1.29698325094506	1.93030328426182	0.0543688610561481	0.267667285160853	Exon	DLPFC
e348712	ENSG00000158985.13	ENSG00000158985	CDC42SE2	0.0580653960571245	1.57001547545807	1.93028425716754	0.0543712262394406	0.267671281550391	Exon	DLPFC
e940880	ENSG00000278540.4	ENSG00000278540	ACACA	0.0422012671476125	4.12371427816801	1.93028019720498	0.0543717309285854	0.267671281550391	Exon	DLPFC
e146303	ENSG00000115641.18	ENSG00000115641	FHL2	0.108441865497334	0.333549359605076	1.93027584289793	0.054372272211709	0.267671281550391	Exon	DLPFC
e14440	ENSG00000117245.12	ENSG00000117245	KIF17	0.112161548894717	0.684606866790942	1.93027146029677	0.0543728170166262	0.267671281550391	Exon	DLPFC
e583868	ENSG00000060339.13	ENSG00000060339	CCAR1	-0.0574119907946897	0.159371342841673	-1.93024147019646	0.054376545234512	0.267685765291768	Exon	DLPFC
e534832	ENSG00000278175.2	ENSG00000278175	GLIDR	-0.109290465221418	-1.62730353994131	-1.93022215080961	0.0543789470365897	0.267693719006878	Exon	DLPFC
e468772	ENSG00000242588.5	ENSG00000242588		-0.0742969124451949	-0.373546167852591	-1.9302150056015	0.0543798353572591	0.267694005951152	Exon	DLPFC
e310308	ENSG00000170365.9	ENSG00000170365	SMAD1	-0.0662230067209802	0.693381218663415	-1.93018831680599	0.0543831535219102	0.267694005951152	Exon	DLPFC
e38145	ENSG00000116171.16	ENSG00000116171	SCP2	0.0553861985640284	0.201365485152324	1.93018733924034	0.0543832750639155	0.267694005951152	Exon	DLPFC
e453930	ENSG00000158528.11	ENSG00000158528	PPP1R9A	0.0605475007162442	5.88464047020494	1.93018023167685	0.0543841587633485	0.267694005951152	Exon	DLPFC
e250315	ENSG00000242337.5	ENSG00000242337	TFP1	-0.234505122040672	2.7553500095066	-1.93017818527367	0.0543844131995125	0.267694005951152	Exon	DLPFC
e787419	ENSG00000126822.16	ENSG00000126822	PLEKHG3	-0.16142899875838	2.34783776124599	-1.93017519014251	0.0543847855960013	0.267694005951152	Exon	DLPFC
e319977	ENSG00000180104.15	ENSG00000180104	EXOC3	-0.0762015356178313	-0.368348873661748	-1.93016626972515	0.0543858947193899	0.267694005951152	Exon	DLPFC
e497016	ENSG00000168575.9	ENSG00000168575	SLC20A2	-0.0720699275957303	-0.77255823683767	-1.93016145236468	0.0543864936955645	0.267694005951152	Exon	DLPFC
e674903	ENSG00000149557.12	ENSG00000149557	FEZ1	-0.0849361571843002	3.72409913724019	-1.93015982116938	0.054386696514755	0.267694005951152	Exon	DLPFC
e721601	ENSG00000072657.8	ENSG00000072657	TRHDE	0.0972735696163133	-0.0803107238799496	1.93015845390815	0.0543868665174597	0.267694005951152	Exon	DLPFC
e18144	ENSG00000117632.21	ENSG00000117632	STMN1	0.115626640043691	-0.545146990938245	1.9301457577717	0.05438844515259	0.267697906685421	Exon	DLPFC
e637545	ENSG00000167995.15	ENSG00000167995	BEST1	-0.179159633318236	-2.4510226936428	-1.93013215194521	0.0543901369410174	0.267702364235205	Exon	DLPFC
e531960	ENSG00000137094.14	ENSG00000137094	DNAJB5	0.109599005668415	-0.807953551199864	1.93010958638534	0.0543929429062088	0.267710414854391	Exon	DLPFC
e982860	ENSG00000187531.13	ENSG00000187531	SIRT7	-0.14534573714021	-2.95519221778465	-1.93010635321896	0.0543933449514738	0.267710414854391	Exon	DLPFC
e223579	ENSG00000004534.14	ENSG00000004534	RBM6	0.0607679729134753	1.4410923206582	1.93008003226466	0.0543966180631214	0.267722654794295	Exon	DLPFC
e35600	ENSG00000225506.2	ENSG00000225506	CYP4A22-AS1	0.168351492242295	-2.87309821566865	1.93005792151665	0.0543993677469979	0.267732318274522	Exon	DLPFC
e423949	ENSG00000130024.14	ENSG00000130024	PHF10	-0.0630930166472309	0.95184203081711	-1.93004303346241	0.0544012192851367	0.267733718080183	Exon	DLPFC
e1076598	ENSG00000198131.13	ENSG00000198131	ZNF544	0.0466782712392903	3.24492389838085	1.93004299041347	0.0544012246389527	0.267733718080183	Exon	DLPFC
e608050	ENSG00000130649.9	ENSG00000130649	CYP2E1	0.106664038953385	-0.496117875599277	1.93001634951372	0.0544045379401415	0.2677381510654	Exon	DLPFC
e13375	ENSG00000127481.14	ENSG00000127481	UBR4	-0.0461418295327974	1.52447239915754	-1.93001272760108	0.0544049884067312	0.2677381510654	Exon	DLPFC
e724758	ENSG00000198707.14	ENSG00000198707	CEP290	0.0705323351506894	0.377775790901019	1.93000695621727	0.054405706215035	0.2677381510654	Exon	DLPFC
e97826	ENSG00000136636.12	ENSG00000136636	KCTD3	-0.066851969162684	0.350606959196543	-1.93000430152474	0.0544060363916055	0.2677381510654	Exon	DLPFC
e655065	ENSG00000165434.7	ENSG00000165434	PGM2L1	0.109456402179733	1.68183646549654	1.9300041388209	0.0544060566279005	0.2677381510654	Exon	DLPFC
e935864	ENSG00000167549.18	ENSG00000167549	CORO6	0.113467602983226	2.13885767734641	1.92996502669097	0.0544109213831854	0.267755204710515	Exon	DLPFC
e487447	ENSG00000158806.13	ENSG00000158806	NPM2	0.142192502923252	-1.27730922740918	1.92996363383991	0.0544110946323128	0.267755204710515	Exon	DLPFC
e809993	ENSG00000114062.18	ENSG00000114062	UBE3A	0.0512410057522997	1.2618169575925	1.92993236020545	0.054414984710394	0.267770478085139	Exon	DLPFC
e262666	ENSG00000136518.16	ENSG00000136518	ACTL6A	-0.138212855447114	-1.30194353520353	-1.92991007141782	0.0544177573197533	0.26777642528425	Exon	DLPFC
e670275	ENSG00000149582.15	ENSG00000149582	TMEM25	0.0692319903704133	1.20345724285121	1.92991000169604	0.0544177659929658	0.26777642528425	Exon	DLPFC
e726298	ENSG00000028203.17	ENSG00000028203	VEZT	0.0419213609136786	1.50300781836458	1.92989423794013	0.0544197269940023	0.267776967173569	Exon	DLPFC
e865726	ENSG00000078328.19	ENSG00000078328	RBFOX1	0.102315888022608	1.08558945376917	1.92989141669653	0.054420077961127	0.267776967173569	Exon	DLPFC
e1057456	ENSG00000125744.11	ENSG00000125744	RTN2	0.16486671453082	-2.87294364370002	1.92989015270317	0.0544202352044978	0.267776967173569	Exon	DLPFC
e163492	ENSG00000136531.14	ENSG00000136531	SCN2A	0.105195614812295	3.37098627349934	1.9298831136255	0.0544211108871772	0.267777406669464	Exon	DLPFC
e217928	ENSG00000076201.14	ENSG00000076201	PTPN23	-0.0743488440705429	-0.338145819762315	-1.92986229034708	0.0544237014354892	0.267781757822622	Exon	DLPFC
e1096398	ENSG00000283529.1	ENSG00000283529		0.102916304474276	-1.41475688619715	1.92985112626743	0.0544250903605659	0.267781757822622	Exon	DLPFC
e1145238	ENSG00000130150.11	ENSG00000130150	MOSPD2	-0.145893554225035	-0.472034428589701	-1.92984476928929	0.0544258812465816	0.267781757822622	Exon	DLPFC
e34315	ENSG00000159596.6	ENSG00000159596	TMEM69	0.0893200080271562	-1.14099902291166	1.92984465896025	0.0544258949729518	0.267781757822622	Exon	DLPFC
e787158	ENSG00000100714.15	ENSG00000100714	MTHFD1	0.0576116956636547	0.55832923127826	1.92983810578587	0.0544267102784379	0.267781757822622	Exon	DLPFC
e774466	ENSG00000196943.12	ENSG00000196943	NOP9	0.0545886625293629	0.557363361627335	1.92983808033778	0.0544267134445515	0.267781757822622	Exon	DLPFC
e714232	ENSG00000166888.10	ENSG00000166888	STAT6	0.0837836494784792	-0.765939326573645	1.92978655043207	0.0544331248340758	0.267809432725767	Exon	DLPFC
e674924	ENSG00000149557.12	ENSG00000149557	FEZ1	-0.0849280655913016	3.72334224807222	-1.92977615999961	0.0544344176961286	0.267810833333446	Exon	DLPFC
e796943	ENSG00000100722.18	ENSG00000100722	ZC3H14	-0.0578361683250356	0.622102387012776	-1.92977162137705	0.0544349824365085	0.267810833333446	Exon	DLPFC
e468766	ENSG00000280828.1	ENSG00000280828		-0.0767392393649286	-0.302761236213455	-1.92973320305483	0.054439763021368	0.26783048345201	Exon	DLPFC
e983372	ENSG00000169738.7	ENSG00000169738	DCXR	-0.0602896574729655	1.37534447040034	-1.92971959108613	0.0544414569114113	0.267833017577477	Exon	DLPFC
e182311	ENSG00000144406.18	ENSG00000144406	UNC80	0.0939055575730779	1.39492979482237	1.92971642292543	0.0544418511675403	0.267833017577477	Exon	DLPFC
e179913	ENSG00000138442.9	ENSG00000138442	WDR12	0.0690382907702032	0.0461735641386058	1.92970333858442	0.0544434794504467	0.267836487929061	Exon	DLPFC
e543343	ENSG00000148120.15	ENSG00000148120	C9orf3	-0.068565299390557	-0.56968613703136	-1.92969811385863	0.0544441296536816	0.267836487929061	Exon	DLPFC
e572472	ENSG00000168283.13	ENSG00000168283	BMI1	-0.065393962915553	0.329029441124945	-1.9296726517408	0.0544472984396568	0.267848207169249	Exon	DLPFC
e493780	ENSG00000085788.13	ENSG00000085788	DDHD2	0.054576870401114	4.84292733089257	1.92964409447674	0.0544508526034958	0.267848927422609	Exon	DLPFC
e25996	ENSG00000116871.15	ENSG00000116871	MAP7D1	-0.0465572718383573	2.71599027187055	-1.92964002348204	0.0544513592848836	0.267848927422609	Exon	DLPFC
e723236	ENSG00000058272.16	ENSG00000058272	PPP1R12A	0.0548322767673842	1.88148237046929	1.92963978405705	0.0544513890841574	0.267848927422609	Exon	DLPFC
e305411	ENSG00000145349.16	ENSG00000145349	CAMK2D	0.059658838883538	1.52920945026081	1.92962975687454	0.0544526370979801	0.267848927422609	Exon	DLPFC
e126008	ENSG00000179915.22	ENSG00000179915	NRXN1	0.0725973776401475	1.65568753863631	1.92961782684565	0.0544541219771033	0.267848927422609	Exon	DLPFC
e682774	ENSG00000215039.6	ENSG00000215039	CD27-AS1	0.0639991355113866	0.989729853254422	1.92961480908477	0.0544544975901293	0.267848927422609	Exon	DLPFC
e178051	ENSG00000240344.8	ENSG00000240344	PPIL3	0.0973668739762232	-1.30659876392052	1.92960948328659	0.0544551604839885	0.267848927422609	Exon	DLPFC
e1057589	ENSG00000125753.13	ENSG00000125753	VASP	-0.144303278191954	-2.97772298168857	-1.92960299526545	0.0544559680470747	0.267848927422609	Exon	DLPFC
e487286	ENSG00000168546.10	ENSG00000168546	GFRA2	0.133979426684597	-0.54121512520525	1.92960261090727	0.0544560158883995	0.267848927422609	Exon	DLPFC
e806423	ENSG00000099814.15	ENSG00000099814	CEP170B	0.156574969932762	-2.01119075911853	1.929598489922	0.0544565288324487	0.267848927422609	Exon	DLPFC
e212263	ENSG00000136059.14	ENSG00000136059	VILL	0.163869385973055	-3.02040253482986	1.92959568901103	0.0544568774675555	0.267848927422609	Exon	DLPFC
e45497	ENSG00000184005.10	ENSG00000184005	ST6GALNAC3	-0.134274663144997	-2.1351563873089	-1.92958108070941	0.0544586958229885	0.267848927422609	Exon	DLPFC
e724729	ENSG00000198707.14	ENSG00000198707	CEP290	0.0705216109600223	0.378083236663608	1.92957215446935	0.0544598069338664	0.267848927422609	Exon	DLPFC
e12236	ENSG00000215908.9	ENSG00000215908	CROCCP2	0.113226117521089	-1.01829603522122	1.92956908496645	0.0544601890205245	0.267848927422609	Exon	DLPFC
e1154418	ENSG00000101997.12	ENSG00000101997	CCDC22	-0.124060064181248	-2.54912944853105	-1.92955561540395	0.0544618657159991	0.267848927422609	Exon	DLPFC
e128632	ENSG00000115464.14	ENSG00000115464	USP34	-0.056517938647242	1.24674437321564	-1.92955266878054	0.0544622325183938	0.267848927422609	Exon	DLPFC
e788551	ENSG00000054690.13	ENSG00000054690	PLEKHH1	-0.187839408167061	0.539106635068468	-1.92954926940325	0.054462655683195	0.267848927422609	Exon	DLPFC
e608099	ENSG00000130649.9	ENSG00000130649	CYP2E1	0.106764785156181	-0.497625498574821	1.92954873416289	0.0544627223117899	0.267848927422609	Exon	DLPFC
e782072	ENSG00000100519.11	ENSG00000100519	PSMC6	0.0633656173065535	1.49856285792894	1.92954285177263	0.0544634545768375	0.267848927422609	Exon	DLPFC
e438537	ENSG00000058404.19	ENSG00000058404	CAMK2B	0.0886341438996177	1.84343286335722	1.92954052810721	0.0544637438388999	0.267848927422609	Exon	DLPFC
e907931	ENSG00000167508.11	ENSG00000167508	MVD	0.0858157945380378	-0.43895077456457	1.92953876832885	0.0544639629061988	0.267848927422609	Exon	DLPFC
e1006960	ENSG00000198858.9	ENSG00000198858	R3HDM4	0.0685343322088437	-0.321106356223118	1.92952709796076	0.0544654157192074	0.267852203879075	Exon	DLPFC
e720041	ENSG00000166226.12	ENSG00000166226	CCT2	0.0487133634314642	1.95140447964	1.92951828898214	0.0544665123469698	0.267853728604128	Exon	DLPFC
e35189	ENSG00000123472.12	ENSG00000123472	ATPAF1	0.0503109385410184	1.17813016866002	1.92950897869482	0.0544676714026465	0.267855560286773	Exon	DLPFC
e476737	ENSG00000244560.6	ENSG00000244560		0.0917239647264509	-0.976941135270314	1.9294957773202	0.0544693149027291	0.26785977423341	Exon	DLPFC
e1004099	ENSG00000141668.9	ENSG00000141668	CBLN2	0.127453648241347	1.25274460065374	1.9294877425676	0.0544703152065174	0.267860825104547	Exon	DLPFC
e726746	ENSG00000074527.11	ENSG00000074527	NTN4	0.0846768654867424	2.75312037964398	1.92947300816013	0.0544721496382226	0.267865611983147	Exon	DLPFC
e1145029	ENSG00000046651.14	ENSG00000046651	OFD1	-0.0907383703250391	-0.582378556107226	-1.9294641792899	0.0544732488561489	0.267865611983147	Exon	DLPFC
e940959	ENSG00000278540.4	ENSG00000278540	ACACA	0.0421917123761972	4.12362968154877	1.92946096938797	0.0544736485021201	0.267865611983147	Exon	DLPFC
e360252	ENSG00000086589.11	ENSG00000086589	RBM22	-0.0802843148971881	-1.50804171756461	-1.92945433468744	0.0544744745573642	0.267865805881807	Exon	DLPFC
e406113	ENSG00000057663.13	ENSG00000057663	ATG5	0.0517306050103373	3.36660185759377	1.92943567473336	0.054476797876426	0.267873362121929	Exon	DLPFC
e1020407	ENSG00000080573.6	ENSG00000080573	COL5A3	0.157704845163939	-1.56282367539356	1.92941151250791	0.0544798063972489	0.267884287369927	Exon	DLPFC
e395455	ENSG00000244694.7	ENSG00000244694	PTCHD4	0.118899898212631	-0.684734492321601	1.929384466497	0.0544831741531014	0.267893110413097	Exon	DLPFC
e395458	ENSG00000244694.7	ENSG00000244694	PTCHD4	0.118899898212631	-0.684734492321601	1.929384466497	0.0544831741531014	0.267893110413097	Exon	DLPFC
e672931	ENSG00000196914.8	ENSG00000196914	ARHGEF12	0.0628479887458601	2.29734650950956	1.92935844616123	0.0544864143570004	0.267905174069134	Exon	DLPFC
e724774	ENSG00000198707.14	ENSG00000198707	CEP290	0.0749346915111134	0.108783083910594	1.9293463811514	0.0544879168171371	0.267908693158416	Exon	DLPFC
e337402	ENSG00000113231.13	ENSG00000113231	PDE8B	0.0612669073087202	3.78616687442749	1.92933632862335	0.0544891686886807	0.267910980058357	Exon	DLPFC
e969905	ENSG00000154263.17	ENSG00000154263	ABCA10	0.121745733236352	-2.33526101091535	1.92932739019494	0.0544902818382836	0.267912584837543	Exon	DLPFC
e388239	ENSG00000186577.12	ENSG00000186577	C6orf1	0.101435269907275	-1.21816166465271	1.92930598663103	0.0544929474143364	0.267913570928776	Exon	DLPFC
e79541	ENSG00000152332.15	ENSG00000152332	UHMK1	0.0683237402170872	0.665112875099764	1.92930138024009	0.0544935211034272	0.267913570928776	Exon	DLPFC
e1034201	ENSG00000130475.14	ENSG00000130475	FCHO1	-0.10745795014451	-1.0524376689155	-1.9292911856182	0.0544947907799062	0.267913570928776	Exon	DLPFC
e989424	ENSG00000154889.16	ENSG00000154889	MPPE1	-0.104485669550263	-2.01660133885758	-1.9292899221295	0.0544949481412576	0.267913570928776	Exon	DLPFC
e1155881	ENSG00000086758.15	ENSG00000086758	HUWE1	-0.0495997578629946	1.84508820206744	-1.92928365892716	0.0544957281981645	0.267913570928776	Exon	DLPFC
e1144249	ENSG00000073464.11	ENSG00000073464	CLCN4	-0.12221260589979	-2.02761621944836	-1.92928171359219	0.0544959704837918	0.267913570928776	Exon	DLPFC
e536897	ENSG00000107242.17	ENSG00000107242	PIP5K1B	0.124455454968843	-1.29479207165823	1.9292771544151	0.0544965383191379	0.267913570928776	Exon	DLPFC
e189952	ENSG00000135905.18	ENSG00000135905	DOCK10	-0.156813183695932	-0.0699901128607634	-1.92927403576198	0.0544969267432891	0.267913570928776	Exon	DLPFC
e632576	ENSG00000086205.16	ENSG00000086205	FOLH1	-0.226024718278585	0.282610748840301	-1.92926592552629	0.054497936873353	0.267913570928776	Exon	DLPFC
e807481	ENSG00000185347.17	ENSG00000185347	C14orf80	0.0787144950228538	-0.908238868359403	1.92926260831279	0.0544983500368999	0.267913570928776	Exon	DLPFC
e270065	ENSG00000198836.8	ENSG00000198836	OPA1	0.0514343664624895	2.59270922969225	1.92925113647008	0.0544997788910642	0.267915199293324	Exon	DLPFC
e954750	ENSG00000159111.12	ENSG00000159111	MRPL10	-0.0363995862302478	2.14960910787792	-1.92924274736521	0.0545008238003806	0.267915199293324	Exon	DLPFC
e1106330	ENSG00000156299.13	ENSG00000156299	TIAM1	0.0803139044397187	-0.92213199102987	1.92924099891912	0.0545010415811044	0.267915199293324	Exon	DLPFC
e225292	ENSG00000088538.12	ENSG00000088538	DOCK3	0.0609779192179594	1.53278422094168	1.92921998776484	0.0545036587187604	0.267922881952646	Exon	DLPFC
e826041	ENSG00000186417.13	ENSG00000186417	GLDN	-0.183868774981428	0.336119597221748	-1.92921581876277	0.0545041780198505	0.267922881952646	Exon	DLPFC
e368757	ENSG00000183258.11	ENSG00000183258	DDX41	0.0594393578126172	0.519519763234157	1.92920793825445	0.0545051596465531	0.267923839679569	Exon	DLPFC
e66066	ENSG00000143409.15	ENSG00000143409	FAM63A	-0.131838532720014	-1.02874295611712	-1.92919229436229	0.0545071083543628	0.267929551063539	Exon	DLPFC
e1151500	ENSG00000102225.15	ENSG00000102225	CDK16	0.0579703625068415	1.01426258312146	1.9291833729709	0.0545082196886587	0.267931146234684	Exon	DLPFC
e913855	ENSG00000167723.14	ENSG00000167723	TRPV3	-0.131379869508414	-2.54236920549022	-1.92914515141755	0.0545129811477343	0.267948743621477	Exon	DLPFC
e294204	ENSG00000138750.14	ENSG00000138750	NUP54	-0.0770850742738387	-0.284264984205935	-1.9291420023779	0.0545133734556313	0.267948743621477	Exon	DLPFC
e1141183	ENSG00000100429.17	ENSG00000100429	HDAC10	0.103776719502682	-1.66365113115309	1.92912530442785	0.0545154537286192	0.267955100987179	Exon	DLPFC
e178228	ENSG00000155744.9	ENSG00000155744	FAM126B	0.111199704474548	-0.739175830197403	1.92910628669017	0.0545178230876364	0.267962879068438	Exon	DLPFC
e944633	ENSG00000108349.15	ENSG00000108349	CASC3	-0.0551484787014221	1.67042333303701	-1.92909431089739	0.0545193151575608	0.267966344986339	Exon	DLPFC
e132964	ENSG00000144043.11	ENSG00000144043	TEX261	-0.0621505831198702	0.698741645179893	-1.92907983561929	0.0545211186852566	0.267969276780391	Exon	DLPFC
e754794	ENSG00000133114.17	ENSG00000133114	GPALPP1	0.0529833336697089	0.592551606131161	1.92907689155429	0.0545214855031703	0.267969276780391	Exon	DLPFC
e297211	ENSG00000138639.17	ENSG00000138639	ARHGAP24	-0.173034624371598	-2.36321703966464	-1.92902443857586	0.0545280212665911	0.267987789512085	Exon	DLPFC
e831779	ENSG00000103657.13	ENSG00000103657	HERC1	0.0436263027143216	3.03443589138043	1.92901939299765	0.0545286499920031	0.267987789512085	Exon	DLPFC
e941322	ENSG00000275066.4	ENSG00000275066	SYNRG	-0.0690388414487903	-0.492939975260817	-1.92900863729663	0.0545299902714612	0.267987789512085	Exon	DLPFC
e88134	ENSG00000116750.13	ENSG00000116750	UCHL5	0.0582617321605698	1.40441824428334	1.92900835568215	0.0545300253641143	0.267987789512085	Exon	DLPFC
e1107936	ENSG00000205726.14	ENSG00000205726	ITSN1	0.0675562004476424	1.82887037722178	1.92900402088524	0.0545305655359076	0.267987789512085	Exon	DLPFC
e603531	ENSG00000197771.12	ENSG00000197771	MCMBP	-0.0790919944295461	-0.0376344802880573	-1.92900362454293	0.0545306149255124	0.267987789512085	Exon	DLPFC
e259384	ENSG00000196542.8	ENSG00000196542	SPTSSB	0.114717628901843	-0.417098486415891	1.92900245225845	0.0545307610082106	0.267987789512085	Exon	DLPFC
e419878	ENSG00000074706.13	ENSG00000074706	IPCEF1	0.0988284209331415	0.320042386756806	1.92898922076511	0.0545324098561861	0.267992025034458	Exon	DLPFC
e420955	ENSG00000164674.15	ENSG00000164674	SYTL3	-0.165145740652085	-3.05990884268405	-1.92895884658358	0.0545361951052749	0.268006759332383	Exon	DLPFC
e92714	ENSG00000133056.13	ENSG00000133056	PIK3C2B	-0.107179228498273	-1.02397176521258	-1.92894593415301	0.0545378043269437	0.268010799726337	Exon	DLPFC
e537437	ENSG00000165072.9	ENSG00000165072	MAMDC2	0.161666561740453	-3.11185953359707	1.92891083193498	0.0545421791691215	0.268028430676734	Exon	DLPFC
e450104	ENSG00000186472.19	ENSG00000186472	PCLO	0.105256864636282	3.97971084909423	1.92889648678202	0.0545439671117056	0.268033348889989	Exon	DLPFC
e184408	ENSG00000163449.10	ENSG00000163449	TMEM169	0.0664047757766584	2.01734951235809	1.92887892828224	0.054546155624311	0.268038785928392	Exon	DLPFC
e658477	ENSG00000137500.9	ENSG00000137500	CCDC90B	-0.0638267042723943	1.39852154719496	-1.92887497965857	0.0545466477956622	0.268038785928392	Exon	DLPFC
e840797	ENSG00000140398.13	ENSG00000140398	NEIL1	0.140265851326667	-2.50482061698773	1.9288683853007	0.0545474697496003	0.26803895704054	Exon	DLPFC
e645539	ENSG00000172500.12	ENSG00000172500	FIBP	0.0646650361736035	0.692725684114997	1.92885879244812	0.0545486654695263	0.268040964757228	Exon	DLPFC
e620498	ENSG00000129084.17	ENSG00000129084	PSMA1	0.0734567496587487	0.568491723349078	1.92884996572692	0.0545497657129004	0.268042503270532	Exon	DLPFC
e663982	ENSG00000152578.12	ENSG00000152578	GRIA4	0.0749114478331285	1.17083451334426	1.9288201926871	0.0545534770343788	0.268050878231338	Exon	DLPFC
e1171652	ENSG00000101977.19	ENSG00000101977	MCF2	0.10327760388691	-0.0571997333998552	1.92881487172968	0.0545541403340265	0.268050878231338	Exon	DLPFC
e162760	ENSG00000115267.5	ENSG00000115267	IFIH1	-0.169434611517582	-2.770735944545	-1.92881188994791	0.0545545120397864	0.268050878231338	Exon	DLPFC
e644613	ENSG00000173327.7	ENSG00000173327	MAP3K11	-0.0966507565592756	0.899761234402257	-1.92881103366611	0.0545546187833612	0.268050878231338	Exon	DLPFC
e83565	ENSG00000135870.11	ENSG00000135870	RC3H1	-0.0567011810352875	0.647196362666727	-1.92874722945044	0.0545625730707867	0.268076043792227	Exon	DLPFC
e619600	ENSG00000133816.13	ENSG00000133816	MICAL2	0.135949000705969	-2.08537033533051	1.92874646714774	0.0545626681107373	0.268076043792227	Exon	DLPFC
e530040	ENSG00000174482.10	ENSG00000174482	LINGO2	0.126436107429512	-0.131368401597186	1.92874557199122	0.0545627797143899	0.268076043792227	Exon	DLPFC
e976482	ENSG00000129667.12	ENSG00000129667	RHBDF2	-0.221912854962709	-3.33564990881179	-1.92874469119896	0.0545628895273649	0.268076043792227	Exon	DLPFC
e979263	ENSG00000171302.16	ENSG00000171302	CANT1	-0.133433215273376	-2.66669169448925	-1.92873678265128	0.0545638755356396	0.268077020352751	Exon	DLPFC
e121490	ENSG00000138061.11	ENSG00000138061	CYP1B1	-0.143546443850813	-1.56623506304208	-1.92869373832879	0.0545692424031718	0.26809790944443	Exon	DLPFC
e212764	ENSG00000172939.8	ENSG00000172939	OXSR1	0.0507820236089662	0.286460125717618	1.92869005338446	0.054569701871259	0.26809790944443	Exon	DLPFC
e235058	ENSG00000113805.8	ENSG00000113805	CNTN3	0.0950731518819781	0.638760362273875	1.92868047597345	0.0545708960739861	0.26809990848023	Exon	DLPFC
e899567	ENSG00000090857.13	ENSG00000090857	PDPR	-0.119393074327399	-1.65439932895723	-1.92866134536614	0.0545732815256551	0.268107759829259	Exon	DLPFC
e1090109	ENSG00000101079.20	ENSG00000101079	NDRG3	0.0650761016073397	1.50327587881424	1.92864557184208	0.0545752484384443	0.26811355478251	Exon	DLPFC
e893559	ENSG00000135720.12	ENSG00000135720	DYNC1LI2	-0.0620101735382577	3.03440772397952	-1.92861726129099	0.0545787788311478	0.268127030415134	Exon	DLPFC
e573203	ENSG00000099256.18	ENSG00000099256	PRTFDC1	-0.0796874553957786	0.874435018077688	-1.92858529290914	0.0545827655939715	0.268140034288337	Exon	DLPFC
e74951	ENSG00000143303.11	ENSG00000143303	RRNAD1	-0.0901509378320338	-1.43124119010846	-1.92858340773147	0.0545830007012649	0.268140034288337	Exon	DLPFC
e896303	ENSG00000141098.12	ENSG00000141098	GFOD2	0.0874927419564713	-1.05711362809276	1.92856439644349	0.0545853717148387	0.268146838973052	Exon	DLPFC
e996099	ENSG00000101489.19	ENSG00000101489	CELF4	0.09465830927852	2.88848795796621	1.92855967337145	0.0545859607713124	0.268146838973052	Exon	DLPFC
e458050	ENSG00000166924.8	ENSG00000166924	NYAP1	0.125960667814341	-1.40859548294271	1.92854976443536	0.0545871966204873	0.26814807356072	Exon	DLPFC
e1092360	ENSG00000233508.2	ENSG00000233508		0.121134013023901	0.418292357981731	1.92853944921077	0.0545884831671353	0.26814807356072	Exon	DLPFC
e809715	ENSG00000224078.12	ENSG00000224078	SNHG14	0.10932654526288	1.19097535787801	1.92853871732744	0.0545885744508489	0.26814807356072	Exon	DLPFC
e732750	ENSG00000135093.12	ENSG00000135093	USP30	-0.0853513644070661	-1.08294512342138	-1.9285146094696	0.0545915813605462	0.268154863780942	Exon	DLPFC
e486168	ENSG00000104763.18	ENSG00000104763	ASAH1	-0.0482855949831319	3.9253726171404	-1.92851188834079	0.0545919207684983	0.268154863780942	Exon	DLPFC
e368029	ENSG00000169228.13	ENSG00000169228	RAB24	0.0498213980825773	1.38240881575008	1.92850869405517	0.0545923191958253	0.268154863780942	Exon	DLPFC
e606382	ENSG00000154493.17	ENSG00000154493	C10orf90	-0.180637143859291	-0.943336696580062	-1.92848197420826	0.0545956520918801	0.268157879658822	Exon	DLPFC
e120643	ENSG00000150938.9	ENSG00000150938	CRIM1	-0.0620421752631598	0.29548688394616	-1.92847814325285	0.0545961299594924	0.268157879658822	Exon	DLPFC
e436847	ENSG00000006715.15	ENSG00000006715	VPS41	0.0794194491315582	-0.029021090073776	1.92846884917988	0.0545972893027268	0.268157879658822	Exon	DLPFC
e1130905	ENSG00000100225.17	ENSG00000100225	FBXO7	-0.0669635465208645	2.60568505469591	-1.9284627687526	0.0545980477867597	0.268157879658822	Exon	DLPFC
e541305	ENSG00000106723.16	ENSG00000106723	SPIN1	0.0424173491992154	2.79557972678533	1.92845851531874	0.0545985783734135	0.268157879658822	Exon	DLPFC
e713237	ENSG00000135423.12	ENSG00000135423	GLS2	0.104299571260125	-0.0166673811977039	1.92845724176063	0.0545987372418798	0.268157879658822	Exon	DLPFC
e396543	ENSG00000112146.16	ENSG00000112146	FBXO9	0.0837121250680901	0.801714740005915	1.92844909421786	0.0545997536064061	0.268157879658822	Exon	DLPFC
e113922	ENSG00000173960.12	ENSG00000173960	UBXN2A	-0.0700543013353208	0.170649303187616	-1.92844753700272	0.0545999478628804	0.268157879658822	Exon	DLPFC
e800342	ENSG00000089737.15	ENSG00000089737	DDX24	0.0491399521346912	3.94892682601325	1.92844420435936	0.0546003635989968	0.268157879658822	Exon	DLPFC
e400329	ENSG00000135297.15	ENSG00000135297	MTO1	0.0782614739896005	-1.4642013939333	1.92843022046451	0.0546021080720338	0.268157879658822	Exon	DLPFC
e787986	ENSG00000033170.16	ENSG00000033170	FUT8	-0.0767733681202295	0.783677678719977	-1.92842212043647	0.0546031185615474	0.268157879658822	Exon	DLPFC
e397261	ENSG00000151914.19	ENSG00000151914	DST	-0.0649304091082546	4.03404428569463	-1.92842186689831	0.0546031501910295	0.268157879658822	Exon	DLPFC
e546712	ENSG00000136826.14	ENSG00000136826	KLF4	-0.229641187573797	-3.00017115435028	-1.92842169538419	0.0546031715878294	0.268157879658822	Exon	DLPFC
e1081846	ENSG00000101247.17	ENSG00000101247	NDUFAF5	0.0635292885514383	0.828344316112299	1.92841539226037	0.0546039579225748	0.268157879658822	Exon	DLPFC
e336080	ENSG00000164347.17	ENSG00000164347	GFM2	0.0722518628404124	-0.0399761053067941	1.92840094763042	0.0546057599718817	0.268162862090033	Exon	DLPFC
e800334	ENSG00000089737.15	ENSG00000089737	DDX24	0.0491376288789671	3.94893245219128	1.92837164808587	0.0546094154088297	0.268176946028484	Exon	DLPFC
e184402	ENSG00000163449.10	ENSG00000163449	TMEM169	0.0663875081722128	2.01733611684856	1.9283605918375	0.0546107948493651	0.268179852715846	Exon	DLPFC
e988711	ENSG00000168461.12	ENSG00000168461	RAB31	-0.068519303232637	0.870184219554013	-1.92832642510106	0.0546150578705209	0.268194607080431	Exon	DLPFC
e126762	ENSG00000214595.11	ENSG00000214595	EML6	0.0637290939082719	0.913296368213079	1.92831815433063	0.0546160898655159	0.268194607080431	Exon	DLPFC
e282680	ENSG00000242768.2	ENSG00000242768		0.109229057696056	1.74958907774936	1.92829506536152	0.0546189709049257	0.268194607080431	Exon	DLPFC
e521947	ENSG00000178814.16	ENSG00000178814	OPLAH	-0.141797703752945	-2.06267998304268	-1.92829024420836	0.0546195725040315	0.268194607080431	Exon	DLPFC
e850716	ENSG00000176463.13	ENSG00000176463	SLCO3A1	-0.123903693133819	-1.53365782558325	-1.92828910193577	0.0546197150413178	0.268194607080431	Exon	DLPFC
e781387	ENSG00000131969.14	ENSG00000131969	ABHD12B	0.0906140784908555	-0.699065475165672	1.92828880979111	0.054619751496334	0.268194607080431	Exon	DLPFC
e785066	ENSG00000139970.16	ENSG00000139970	RTN1	0.0575531901334263	4.40204993217523	1.92828597758346	0.0546201049119355	0.268194607080431	Exon	DLPFC
e957594	ENSG00000108826.15	ENSG00000108826	MRPL27	0.0467368186777586	2.39772122881893	1.9282816214067	0.0546206484989921	0.268194607080431	Exon	DLPFC
e123923	ENSG00000138095.18	ENSG00000138095	LRPPRC	0.0515541143832191	4.27752874396447	1.92827970486415	0.0546208876568662	0.268194607080431	Exon	DLPFC
e87459	ENSG00000116679.15	ENSG00000116679	IVNS1ABP	-0.0717134259793862	1.87420447686406	-1.92825593612646	0.0546238537378933	0.268201965362636	Exon	DLPFC
e731275	ENSG00000136044.11	ENSG00000136044	APPL2	-0.0851814285010829	-0.774767385544492	-1.92824739261199	0.0546249199089263	0.268201965362636	Exon	DLPFC
e106029	ENSG00000155816.19	ENSG00000155816	FMN2	0.053353866917175	1.99789412378954	1.92823868194275	0.0546260069576554	0.268201965362636	Exon	DLPFC
e686202	ENSG00000171860.4	ENSG00000171860	C3AR1	-0.200227973549375	-0.0239826491304194	-1.92823811776564	0.0546260773648112	0.268201965362636	Exon	DLPFC
e478187	ENSG00000164889.13	ENSG00000164889	SLC4A2	-0.136252212120376	-1.84940395628959	-1.92823613899043	0.0546263243090287	0.268201965362636	Exon	DLPFC
e1016083	ENSG00000125730.16	ENSG00000125730	C3	-0.214685997244021	-0.250136627232371	-1.92822212312504	0.0546280734667199	0.268203161504129	Exon	DLPFC
e1116695	ENSG00000160310.16	ENSG00000160310	PRMT2	0.0669240527381017	0.0625052470097334	1.9282082527178	0.05462980451765	0.268203161504129	Exon	DLPFC
e407500	ENSG00000112367.10	ENSG00000112367	FIG4	0.0698936052219249	-0.0922242195413668	1.9282054269899	0.0546301571790368	0.268203161504129	Exon	DLPFC
e149011	ENSG00000144136.10	ENSG00000144136	SLC20A1	0.0549500219894454	3.24871335101546	1.92819893527561	0.0546309673764267	0.268203161504129	Exon	DLPFC
e608714	ENSG00000182272.11	ENSG00000182272	B4GALNT4	0.0759245426565452	0.344280089872677	1.92819650915047	0.0546312701711807	0.268203161504129	Exon	DLPFC
e515963	ENSG00000153317.14	ENSG00000153317	ASAP1	0.0525170569300219	0.783103887519919	1.92819632126473	0.0546312936204899	0.268203161504129	Exon	DLPFC
e91899	ENSG00000143847.15	ENSG00000143847	PPFIA4	0.13371196083313	-0.270515993331097	1.92814393097072	0.0546378325840478	0.268228250833932	Exon	DLPFC
e322577	ENSG00000038382.17	ENSG00000038382	TRIO	0.0722753641547563	0.922142719798824	1.92814275365832	0.0546379795348833	0.268228250833932	Exon	DLPFC
e1023732	ENSG00000183401.11	ENSG00000183401	CCDC159	-0.105928511965057	-1.02537434536179	-1.92809718647916	0.0546436674342759	0.26824882525299	Exon	DLPFC
e170318	ENSG00000155657.25	ENSG00000155657	TTN	-0.180372384965607	-2.7662213141692	-1.92809552277765	0.0546438751143336	0.26824882525299	Exon	DLPFC
e664251	ENSG00000137760.14	ENSG00000137760	ALKBH8	0.0785360558611385	-0.841585432466205	1.9280902463121	0.0546445337805319	0.26824882525299	Exon	DLPFC
e869334	ENSG00000270580.5	ENSG00000270580		0.109048662662077	-1.16990958650582	1.92807675480023	0.0546462179689922	0.268253225794073	Exon	DLPFC
e694955	ENSG00000110888.17	ENSG00000110888	CAPRIN2	0.0558217353847977	2.89100418424447	1.92804902321249	0.0546496799280752	0.268256048571094	Exon	DLPFC
e404256	ENSG00000083099.10	ENSG00000083099	LYRM2	0.137716211687973	-2.83858675920748	1.92804386308576	0.0546503241288296	0.268256048571094	Exon	DLPFC
e196602	ENSG00000172428.10	ENSG00000172428	COPS9	0.0770061311824911	1.97790001834645	1.92804300085641	0.054650431771922	0.268256048571094	Exon	DLPFC
e38298	ENSG00000157184.6	ENSG00000157184	CPT2	-0.0907973925873745	-0.0075199233081235	-1.92803954088327	0.0546508637263072	0.268256048571094	Exon	DLPFC
e1057592	ENSG00000125753.13	ENSG00000125753	VASP	-0.144146983991694	-2.97837482431977	-1.92803843499877	0.0546510017891551	0.268256048571094	Exon	DLPFC
e672766	ENSG00000196914.8	ENSG00000196914	ARHGEF12	0.0579487163404342	2.66571096186621	1.92803375639668	0.0546515858869551	0.268256048571094	Exon	DLPFC
e422541	ENSG00000223414.2	ENSG00000223414	LINC00473	0.165621785450936	0.299363702421894	1.92802797725596	0.0546523073881824	0.268256048571094	Exon	DLPFC
e1060340	ENSG00000063169.10	ENSG00000063169	GLTSCR1	-0.110171268941621	-1.31631085599778	-1.92801786466176	0.0546535699219068	0.268256446133604	Exon	DLPFC
e1099321	ENSG00000087495.16	ENSG00000087495	PHACTR3	-0.0644675988984434	0.875798391968773	-1.92801470882313	0.0546539639259768	0.268256446133604	Exon	DLPFC
e213878	ENSG00000168314.17	ENSG00000168314	MOBP	-0.207969943696294	3.56521727445151	-1.92800742690272	0.0546548730773196	0.268257041893474	Exon	DLPFC
e960617	ENSG00000166260.10	ENSG00000166260	COX11	0.0572677113812126	1.70483076889328	1.92797922980505	0.0546583936183192	0.268270454673851	Exon	DLPFC
e908859	ENSG00000197912.13	ENSG00000197912	SPG7	0.0537862185549528	0.327861199986221	1.9279608386767	0.0546606899400148	0.268277858527745	Exon	DLPFC
e98637	ENSG00000116141.15	ENSG00000116141	MARK1	0.0723312675330748	0.733052116542032	1.92793791258483	0.0546635526117372	0.268285010246914	Exon	DLPFC
e545872	ENSG00000136897.7	ENSG00000136897	MRPL50	0.0479654249972484	4.17645110007968	1.92793654974039	0.0546637227875747	0.268285010246914	Exon	DLPFC
e31924	ENSG00000117408.10	ENSG00000117408	IPO13	-0.0820140153305458	1.15313245706198	-1.92792021610588	0.0546657623725147	0.268289681892108	Exon	DLPFC
e607867	ENSG00000148832.14	ENSG00000148832	PAOX	-0.101550378936436	-1.41725776452326	-1.92791630803704	0.0546662503834771	0.268289681892108	Exon	DLPFC
e868913	ENSG00000179889.18	ENSG00000179889	PDXDC1	0.0606942950297491	0.69580074324822	1.92790446146172	0.0546677297191774	0.268293075409342	Exon	DLPFC
e754609	ENSG00000179630.10	ENSG00000179630	LACC1	-0.17445239861588	-0.897623329686766	-1.92788325374178	0.0546703781072919	0.268302206110131	Exon	DLPFC
e173533	ENSG00000138448.11	ENSG00000138448	ITGAV	-0.0776703214773342	1.75715072318369	-1.92784273033754	0.0546754389078079	0.26832130700709	Exon	DLPFC
e29413	ENSG00000117013.14	ENSG00000117013	KCNQ4	0.175449954875586	-3.18330648123361	1.92783946989213	0.0546758461084174	0.26832130700709	Exon	DLPFC
e891261	ENSG00000140859.15	ENSG00000140859	KIFC3	0.075182113872389	-0.613973565500184	1.92781919946508	0.0546783777613099	0.26832423692201	Exon	DLPFC
e951397	ENSG00000186566.12	ENSG00000186566	GPATCH8	-0.0635278458438853	-0.410047192014263	-1.9278151305051	0.0546788859614635	0.26832423692201	Exon	DLPFC
e933076	ENSG00000087095.12	ENSG00000087095	NLK	0.0673407182562002	2.52118553590181	1.92781257206902	0.0546792055040146	0.26832423692201	Exon	DLPFC
e359096	ENSG00000145882.10	ENSG00000145882	PCYOX1L	0.154928782274537	-2.95023341331373	1.92780945342821	0.0546795950169122	0.26832423692201	Exon	DLPFC
e974518	ENSG00000132470.13	ENSG00000132470	ITGB4	-0.187648689425982	-1.47591698588002	-1.92777919855318	0.0546833739196439	0.268336291175348	Exon	DLPFC
e1070254	ENSG00000196417.12	ENSG00000196417	ZNF765	-0.109549087194317	-1.69687956038517	-1.9277771686668	0.0546836274649022	0.268336291175348	Exon	DLPFC
e993912	ENSG00000118276.11	ENSG00000118276	B4GALT6	0.0940248421022841	1.02570931610111	1.9277638480041	0.0546852913217956	0.268337883798358	Exon	DLPFC
e515228	ENSG00000164961.15	ENSG00000164961	KIAA0196	-0.0679807938796294	0.47052847420181	-1.92776195287649	0.0546855280417784	0.268337883798358	Exon	DLPFC
e6467	ENSG00000215788.9	ENSG00000215788	TNFRSF25	0.157125299338055	-1.90507628184777	1.92774530609074	0.054687607425084	0.268344220381483	Exon	DLPFC
e206548	ENSG00000206560.11	ENSG00000206560	ANKRD28	-0.0668496971224537	0.174876445281504	-1.92772792824093	0.0546897781977124	0.268347146970822	Exon	DLPFC
e1026153	ENSG00000105613.9	ENSG00000105613	MAST1	0.123525287484806	0.324458278944813	1.92772791438926	0.0546897799280379	0.268347146970822	Exon	DLPFC
e1021703	ENSG00000180739.13	ENSG00000180739	S1PR5	-0.208493898651257	1.31118201571138	-1.92771212969555	0.0546917517524734	0.268349975751688	Exon	DLPFC
e786343	ENSG00000054654.15	ENSG00000054654	SYNE2	-0.0691129340761047	-0.970134569861822	-1.9277106825638	0.0546919325311979	0.268349975751688	Exon	DLPFC
e396521	ENSG00000112146.16	ENSG00000112146	FBXO9	0.068415071078339	1.37432125476018	1.92767768232199	0.0546960551262317	0.268366336727738	Exon	DLPFC
e803662	ENSG00000078304.19	ENSG00000078304	PPP2R5C	0.0521759985148209	0.377758727982764	1.92766262685049	0.0546979360356341	0.268371698554411	Exon	DLPFC
e435795	ENSG00000189212.12	ENSG00000189212	DPY19L2P1	0.122269327329959	-1.07997565994053	1.92763412860836	0.054701496524899	0.268385300852068	Exon	DLPFC
e459253	ENSG00000146828.17	ENSG00000146828	SLC12A9	-0.14592671966251	-2.38371034546665	-1.92762516401872	0.0547026165753494	0.268386569974172	Exon	DLPFC
e877033	ENSG00000169180.11	ENSG00000169180	XPO6	-0.0483072472363161	1.0331859959626	-1.927619442034	0.054703331499496	0.268386569974172	Exon	DLPFC
e273410	ENSG00000214135.8	ENSG00000214135		0.0560524536244012	0.875554227382979	1.92760905655766	0.0547046291160667	0.268389069478702	Exon	DLPFC
e62193	ENSG00000276975.2	ENSG00000276975	HYDIN2	-0.222597825687459	-2.4438340958734	-1.92756845997455	0.054709701716119	0.268408489219195	Exon	DLPFC
e409867	ENSG00000111879.18	ENSG00000111879	FAM184A	0.0849682301886821	-0.0013410696566052	1.92756476205665	0.0547101637957288	0.268408489219195	Exon	DLPFC
e192123	ENSG00000156973.13	ENSG00000156973	PDE6D	0.0963553528792978	-1.30479007955651	1.92755693828375	0.0547111414393277	0.268409418532632	Exon	DLPFC
e658449	ENSG00000137500.9	ENSG00000137500	CCDC90B	-0.0714857081177798	0.569311127356877	-1.92753923600628	0.054713353535844	0.268416403880407	Exon	DLPFC
e584456	ENSG00000156515.21	ENSG00000156515	HK1	0.06976349694347	2.5470720045957	1.92751260917525	0.0547166809956944	0.268425897879906	Exon	DLPFC
e1037896	ENSG00000160229.11	ENSG00000160229	ZNF66	-0.0873311814940412	-1.29993943658148	-1.92750950219211	0.0547170692753078	0.268425897879906	Exon	DLPFC
e603845	ENSG00000066468.21	ENSG00000066468	FGFR2	-0.117718273971398	0.835441425683621	-1.92750482670517	0.0547176535751562	0.268425897879906	Exon	DLPFC
e630317	ENSG00000149179.13	ENSG00000149179	C11orf49	0.0516048027031376	3.78379482041357	1.92746719502464	0.0547223566307352	0.26844197364268	Exon	DLPFC
e858930	ENSG00000127561.14	ENSG00000127561	SYNGR3	0.121666395290725	2.16852006197715	1.92746599034079	0.0547225071928544	0.26844197364268	Exon	DLPFC
e1044653	ENSG00000167635.11	ENSG00000167635	ZNF146	-0.0951937629223698	-0.198984011345815	-1.92745598734125	0.054723757387209	0.268444239362078	Exon	DLPFC
e998685	ENSG00000167306.19	ENSG00000167306	MYO5B	0.125930873389934	-2.01314267912615	1.92743177507095	0.054726783582908	0.268452333333825	Exon	DLPFC
e1136016	ENSG00000100359.20	ENSG00000100359	SGSM3	0.0621115486801846	0.802054860547374	1.92743017097323	0.0547269840776743	0.268452333333825	Exon	DLPFC
e1117441	ENSG00000099968.17	ENSG00000099968	BCL2L13	0.047834257237143	0.745962064910596	1.92741115174268	0.0547293613215006	0.268460127243418	Exon	DLPFC
e389259	ENSG00000112053.13	ENSG00000112053	SLC26A8	0.114932149088195	-0.948563236198848	1.92739445550959	0.0547314482814692	0.268466497039779	Exon	DLPFC
e744338	ENSG00000179195.15	ENSG00000179195	ZNF664	-0.0543083224275269	0.53904268471259	-1.92737468772397	0.0547339192589496	0.268471402474249	Exon	DLPFC
e1099532	ENSG00000196074.12	ENSG00000196074	SYCP2	0.156514551014755	-2.95441155875233	1.92737384068084	0.0547340251416111	0.268471402474249	Exon	DLPFC
e717083	ENSG00000139263.11	ENSG00000139263	LRIG3	-0.163683405119675	-2.43541231065684	-1.92736705240511	0.0547348737004719	0.268471697540178	Exon	DLPFC
e196607	ENSG00000172428.10	ENSG00000172428	COPS9	0.0770438790865081	1.97637449923149	1.92732864667028	0.054739674762848	0.268491379141727	Exon	DLPFC
e146802	ENSG00000135968.20	ENSG00000135968	GCC2	0.0730466715434812	1.12661654912958	1.92731566936656	0.0547412971222847	0.268491606914507	Exon	DLPFC
e295872	ENSG00000249242.7	ENSG00000249242	TMEM150C	0.0541933370188421	3.85073483015264	1.92731092513392	0.0547418902332428	0.268491606914507	Exon	DLPFC
e282853	ENSG00000109819.8	ENSG00000109819	PPARGC1A	0.0805405287158116	-0.264204505129138	1.92730113404557	0.0547431143052801	0.268491606914507	Exon	DLPFC
e643000	ENSG00000162300.11	ENSG00000162300	ZFPL1	-0.087396247160256	-1.11641831613184	-1.92729733437398	0.0547435893425831	0.268491606914507	Exon	DLPFC
e673757	ENSG00000023171.15	ENSG00000023171	GRAMD1B	0.0780857333780781	1.15115635427847	1.92729435856457	0.0547439613825343	0.268491606914507	Exon	DLPFC
e135655	ENSG00000204843.12	ENSG00000204843	DCTN1	0.0459530629925248	4.3543645628673	1.9272887001697	0.0547446688090011	0.268491606914507	Exon	DLPFC
e498947	ENSG00000187735.12	ENSG00000187735	TCEA1	-0.0609899401571896	3.39695486778916	-1.92728013968324	0.0547457390766606	0.268491606914507	Exon	DLPFC
e1015931	ENSG00000104833.11	ENSG00000104833	TUBB4A	-0.0937092514697172	3.21380791597098	-1.92727782163216	0.0547460288920725	0.268491606914507	Exon	DLPFC
e541283	ENSG00000156345.17	ENSG00000156345	CDK20	0.0746027615671852	0.856523132875533	1.92726108818177	0.054748121037594	0.268492983443678	Exon	DLPFC
e327375	ENSG00000153071.14	ENSG00000153071	DAB2	-0.096549992426566	-0.387366656130197	-1.92725738253835	0.0547485843548803	0.268492983443678	Exon	DLPFC
e995044	ENSG00000166974.12	ENSG00000166974	MAPRE2	-0.186726915154325	-2.95817830876459	-1.92725665782966	0.0547486749657255	0.268492983443678	Exon	DLPFC
e458133	ENSG00000274272.1	ENSG00000274272		-0.128822272830683	-2.21488328837139	-1.92723657330099	0.0547511861986938	0.26849875951552	Exon	DLPFC
e664202	ENSG00000152404.15	ENSG00000152404	CWF19L2	-0.0539798135566179	0.569802897911956	-1.92723462556761	0.0547514297351691	0.26849875951552	Exon	DLPFC
e1003480	ENSG00000081138.13	ENSG00000081138	CDH7	0.121884578620146	-1.44300040887578	1.92721844117198	0.0547534533997336	0.268504816710796	Exon	DLPFC
e1176982	ENSG00000071889.16	ENSG00000071889	FAM3A	-0.0823735583715926	-1.21788902824334	-1.92718799518275	0.05475726047529	0.268519619253879	Exon	DLPFC
e404437	ENSG00000112159.11	ENSG00000112159	MDN1	-0.044941409746222	1.76253237766407	-1.9271668868242	0.0547599000701865	0.268527825338623	Exon	DLPFC
e384336	ENSG00000204351.11	ENSG00000204351	SKIV2L	0.0626162825552642	0.201727863649563	1.92715917338344	0.0547608646605876	0.268527825338623	Exon	DLPFC
e901182	ENSG00000157429.15	ENSG00000157429	ZNF19	-0.111700504857881	-1.73149388115637	-1.92715569549754	0.0547612995859797	0.268527825338623	Exon	DLPFC
e512329	ENSG00000147642.16	ENSG00000147642	SYBU	0.0967065501356849	1.85908729470112	1.92713563874324	0.0547638078304482	0.268532168786082	Exon	DLPFC
e509111	ENSG00000104375.15	ENSG00000104375	STK3	-0.113015454610299	-1.0120575767675	-1.92713072206517	0.0547644227118433	0.268532168786082	Exon	DLPFC
e1167967	ENSG00000125675.17	ENSG00000125675	GRIA3	0.0765081260997848	2.66604814851663	1.92712969551272	0.0547645510935641	0.268532168786082	Exon	DLPFC
e987208	ENSG00000264575.1	ENSG00000264575	LINC00526	-0.0700659836599011	-0.390653732590442	-1.92711836416474	0.054765968220513	0.268535250752483	Exon	DLPFC
e1052384	ENSG00000142046.14	ENSG00000142046	TMEM91	0.0762078804664628	-1.14692893489109	1.92710688297285	0.0547674041186425	0.268535442473446	Exon	DLPFC
e237066	ENSG00000184220.11	ENSG00000184220	CMSS1	0.0652117882384602	0.351352848167951	1.92710544068485	0.0547675845009802	0.268535442473446	Exon	DLPFC
e148977	ENSG00000144136.10	ENSG00000144136	SLC20A1	0.0549199197466515	3.24877594261002	1.92708836502871	0.0547697201363853	0.268542047186689	Exon	DLPFC
e374674	ENSG00000137210.13	ENSG00000137210	TMEM14B	0.12318342743266	-2.2290051554497	1.9270795961325	0.054770816880655	0.268543557983959	Exon	DLPFC
e634956	ENSG00000166902.4	ENSG00000166902	MRPL16	0.092775825079029	-1.32406699203958	1.92705901855917	0.0547733906331998	0.268549881647518	Exon	DLPFC
e995366	ENSG00000141425.17	ENSG00000141425	RPRD1A	0.0410208901951185	2.59382357043938	1.9270566739833	0.0547736838888858	0.268549881647518	Exon	DLPFC
e119884	ENSG00000119820.10	ENSG00000119820	YIPF4	-0.0613338191021224	0.294194989123006	-1.92703745187467	0.0547760882081361	0.268557803083489	Exon	DLPFC
e727261	ENSG00000188596.10	ENSG00000188596	CFAP54	0.147534157280425	-3.07013184953164	1.92702208528018	0.0547780103396582	0.268560768860081	Exon	DLPFC
e415486	ENSG00000112379.8	ENSG00000112379	ARFGEF3	-0.0558969178926824	0.749428472087068	-1.92702000586003	0.0547782704484082	0.268560768860081	Exon	DLPFC
e197814	ENSG00000115685.14	ENSG00000115685	PPP1R7	0.0556192553306042	2.53621559329524	1.92701270801404	0.0547791833233861	0.268561377816513	Exon	DLPFC
e606148	ENSG00000188690.12	ENSG00000188690	UROS	-0.16564267385891	-2.86699493676106	-1.92700184155325	0.0547805426138472	0.268564175328221	Exon	DLPFC
e753252	ENSG00000133107.14	ENSG00000133107	TRPC4	0.0983770755734007	-1.18922328903688	1.92695776986757	0.0547860558504134	0.268582106585135	Exon	DLPFC
e779657	ENSG00000187790.10	ENSG00000187790	FANCM	0.0615310334102584	1.0583045020918	1.92695414352154	0.0547865095161858	0.268582106585135	Exon	DLPFC
e970107	ENSG00000154265.15	ENSG00000154265	ABCA5	0.0733299856776442	0.767046662027971	1.92695368935017	0.0547865663344845	0.268582106585135	Exon	DLPFC
e417167	ENSG00000152822.13	ENSG00000152822	GRM1	0.116657279042305	3.02186178653604	1.9269434758569	0.054787844088352	0.268584503923386	Exon	DLPFC
e218206	ENSG00000173473.10	ENSG00000173473	SMARCC1	-0.0816861741446558	0.109324620623945	-1.92693230175289	0.0547892420475243	0.268585643876538	Exon	DLPFC
e815313	ENSG00000172575.11	ENSG00000172575	RASGRP1	0.111482838386711	0.227513896132939	1.9269290082033	0.0547896540994922	0.268585643876538	Exon	DLPFC
e940826	ENSG00000278540.4	ENSG00000278540	ACACA	0.042133246300711	4.12405563379191	1.92689019869652	0.0547945097049698	0.268605579877847	Exon	DLPFC
e476319	ENSG00000055130.15	ENSG00000055130	CUL1	0.0523058659350455	1.29755167589932	1.92687606263055	0.0547962784116569	0.268610383382151	Exon	DLPFC
e355852	ENSG00000272674.3	ENSG00000272674	PCDHB16	-0.0561093005992578	1.58665921398905	-1.92684012796511	0.0548007747776187	0.268622531916094	Exon	DLPFC
e348159	ENSG00000064651.13	ENSG00000064651	SLC12A2	-0.0976825574664587	1.58053741826137	-1.92682856714118	0.0548022214045782	0.268622531916094	Exon	DLPFC
e622037	ENSG00000129158.10	ENSG00000129158	SERGEF	0.0582173341049513	1.28730027580131	1.92682709455192	0.0548024056746512	0.268622531916094	Exon	DLPFC
e250342	ENSG00000091513.14	ENSG00000091513	TF	-0.237881625224557	3.50555705496913	-1.92682096947088	0.0548031721323194	0.268622531916094	Exon	DLPFC
e871226	ENSG00000157106.16	ENSG00000157106	SMG1	-0.0450251897639158	1.74985583849994	-1.92681830452806	0.0548035056108488	0.268622531916094	Exon	DLPFC
e79602	ENSG00000117143.13	ENSG00000117143	UAP1	0.060374257707506	1.23992027844155	1.92681667829712	0.0548037091106481	0.268622531916094	Exon	DLPFC
e370963	ENSG00000161010.14	ENSG00000161010	C5orf45	0.0774611902383518	-0.565704421416792	1.92681212717243	0.0548042786228915	0.268622531916094	Exon	DLPFC
e268530	ENSG00000156976.15	ENSG00000156976	EIF4A2	0.131220280330459	1.95463181689107	1.92679502902637	0.054806418270943	0.268625122500779	Exon	DLPFC
e740576	ENSG00000110931.18	ENSG00000110931	CAMKK2	0.106437890829039	1.96372325504295	1.92678989510362	0.0548070607395043	0.268625122500779	Exon	DLPFC
e556153	ENSG00000197694.14	ENSG00000197694	SPTAN1	0.0506468071881493	3.73026108491839	1.92678352947519	0.054807857354745	0.268625122500779	Exon	DLPFC
e710485	ENSG00000205323.8	ENSG00000205323	SARNP	0.0520740590826137	1.11392780042934	1.92678232221991	0.0548080084356523	0.268625122500779	Exon	DLPFC
e17230	ENSG00000117602.11	ENSG00000117602	RCAN3	-0.147523371668121	-2.67917230125515	-1.9267763852268	0.0548087514205425	0.268625122500779	Exon	DLPFC
e1084736	ENSG00000101004.14	ENSG00000101004	NINL	0.11601282051822	-1.92526107703569	1.92673987808961	0.0548133202909333	0.26863705580955	Exon	DLPFC
e826083	ENSG00000104093.13	ENSG00000104093	DMXL2	0.0807551864145051	0.722270355193084	1.92673670392316	0.0548137175531237	0.26863705580955	Exon	DLPFC
e334036	ENSG00000152939.14	ENSG00000152939	MARVELD2	-0.150425371246775	-2.65379616808287	-1.92673508984208	0.0548139195640562	0.26863705580955	Exon	DLPFC
e1002447	ENSG00000101542.9	ENSG00000101542	CDH20	-0.0857908922928028	1.17586067807571	-1.92673171632784	0.0548143417795263	0.26863705580955	Exon	DLPFC
e126170	ENSG00000179915.22	ENSG00000179915	NRXN1	0.0883802052106688	1.22984331522673	1.92671740186108	0.0548161333508983	0.268637291469465	Exon	DLPFC
e363490	ENSG00000118322.12	ENSG00000118322	ATP10B	-0.198300696462693	-2.22612501363961	-1.92671661001941	0.0548162324577233	0.268637291469465	Exon	DLPFC
e875698	ENSG00000166501.12	ENSG00000166501	PRKCB	0.0977930401311126	3.68339582378119	1.92671242279606	0.0548167565326797	0.268637291469465	Exon	DLPFC
e17804	ENSG00000157978.11	ENSG00000157978	LDLRAP1	-0.180295484763612	-1.66843966449638	-1.92669707832078	0.0548186770906948	0.268642837293104	Exon	DLPFC
e579767	ENSG00000204161.13	ENSG00000204161	C10orf128	-0.189050870853584	-1.70191977964333	-1.92666165085577	0.0548231115078651	0.268660609980084	Exon	DLPFC
e1022142	ENSG00000129353.14	ENSG00000129353	SLC44A2	-0.0730338597200856	2.53599158857018	-1.92665549817989	0.0548238816622109	0.268660609980084	Exon	DLPFC
e381713	ENSG00000204525.15	ENSG00000204525	HLA-C	-0.120762457435246	0.221255935739192	-1.92664574457677	0.0548251025771764	0.268662726726084	Exon	DLPFC
e481237	ENSG00000106018.13	ENSG00000106018	VIPR2	0.12198447604979	0.352262932529259	1.92661398334868	0.0548290784717548	0.268678343608133	Exon	DLPFC
e724991	ENSG00000139318.7	ENSG00000139318	DUSP6	0.124772996259839	-0.320798721191227	1.92659272600277	0.0548317396172878	0.268687517482826	Exon	DLPFC
e473978	ENSG00000157764.12	ENSG00000157764	BRAF	0.039412512608472	2.13444234523911	1.92657898465244	0.0548334599146709	0.268692080798112	Exon	DLPFC
e18124	ENSG00000117632.21	ENSG00000117632	STMN1	0.115366863281592	-0.546344438079439	1.92656887984759	0.0548347249770714	0.26869373735514	Exon	DLPFC
e787710	ENSG00000139998.14	ENSG00000139998	RAB15	0.112393610918474	0.864283502586233	1.92656367911972	0.0548353760872752	0.26869373735514	Exon	DLPFC
e68919	ENSG00000160741.16	ENSG00000160741	CRTC2	-0.0864666600938186	-1.05777968857335	-1.92655378029808	0.0548366153978048	0.268694332673156	Exon	DLPFC
e100683	ENSG00000196187.11	ENSG00000196187	TMEM63A	-0.197021157301086	2.12991427214165	-1.92654415513715	0.0548378204691119	0.268694332673156	Exon	DLPFC
e1046131	ENSG00000105738.10	ENSG00000105738	SIPA1L3	-0.104121440373449	-1.50915184669132	-1.92653863205241	0.0548385119699995	0.268694332673156	Exon	DLPFC
e206361	ENSG00000206561.12	ENSG00000206561	COLQ	0.129286891732129	-2.75002638356136	1.9265365334097	0.054838774726039	0.268694332673156	Exon	DLPFC
e618422	ENSG00000133812.15	ENSG00000133812	SBF2	-0.0616106531990352	0.131387895856274	-1.92653119700191	0.0548394428642287	0.268694332673156	Exon	DLPFC
e1134263	ENSG00000213923.10	ENSG00000213923	CSNK1E	-0.0565547584338084	0.83639606407006	-1.92650315500619	0.0548429539388755	0.268707669429066	Exon	DLPFC
e331028	ENSG00000145632.14	ENSG00000145632	PLK2	0.113649526604216	1.24623104555855	1.92648346663421	0.0548454191877319	0.268712719330609	Exon	DLPFC
e637374	ENSG00000149485.17	ENSG00000149485	FADS1	-0.0864204766462796	0.665556537780931	-1.92648231939835	0.0548455628399457	0.268712719330609	Exon	DLPFC
e486136	ENSG00000104763.18	ENSG00000104763	ASAH1	-0.0482123583737095	3.92984432201397	-1.92646816145113	0.0548473356665198	0.268717538921175	Exon	DLPFC
e386000	ENSG00000198502.5	ENSG00000198502	HLA-DRB5	-0.415598307114487	-3.00506435086938	-1.92645619595133	0.0548488339971334	0.268719241566561	Exon	DLPFC
e348701	ENSG00000186687.15	ENSG00000186687	LYRM7	0.074504928156766	-0.148854599358753	1.92645278241561	0.0548492614494205	0.268719241566561	Exon	DLPFC
e125152	ENSG00000095002.13	ENSG00000095002	MSH2	0.065483518586884	0.205674092518993	1.9264321754049	0.0548518419749663	0.268727031374611	Exon	DLPFC
e467010	ENSG00000008311.14	ENSG00000008311	AASS	-0.0986576236026518	0.447569842490124	-1.92642748170221	0.0548524297609771	0.268727031374611	Exon	DLPFC
e935890	ENSG00000167549.18	ENSG00000167549	CORO6	0.130415989870565	-0.814737302307739	1.9264089458871	0.0548547510274666	0.268730176151752	Exon	DLPFC
e892164	ENSG00000103034.14	ENSG00000103034	NDRG4	0.0858044290434018	2.73320295391158	1.9264049624	0.0548552498959603	0.268730176151752	Exon	DLPFC
e162270	ENSG00000144290.16	ENSG00000144290	SLC4A10	0.100333542619428	1.94702658296489	1.92640345114759	0.0548554391573167	0.268730176151752	Exon	DLPFC
e1178553	ENSG00000169093.15_PAR_Y	ENSG00000169093	ASMTL	0.378112097358638	-3.08323630112681	1.92637779776726	0.0548586519360751	0.268741987152405	Exon	DLPFC
e675798	ENSG00000110074.10	ENSG00000110074	FOXRED1	0.0817878607726329	-0.896293796168396	1.92636929271597	0.0548597171267032	0.268741987152405	Exon	DLPFC
e748289	ENSG00000121741.16	ENSG00000121741	ZMYM2	0.0416927752078963	2.26844645715178	1.92634839129327	0.0548623349387142	0.268741987152405	Exon	DLPFC
e6577	ENSG00000171680.20	ENSG00000171680	PLEKHG5	0.127044672944453	-0.756924617701449	1.9263441246503	0.0548628693299882	0.268741987152405	Exon	DLPFC
e279362	ENSG00000184985.16	ENSG00000184985	SORCS2	-0.113200541433001	-1.37454386599064	-1.92633951945174	0.0548634461297853	0.268741987152405	Exon	DLPFC
e802151	ENSG00000066629.16	ENSG00000066629	EML1	-0.0629345686862939	0.435548603875962	-1.92633585752126	0.0548639047891508	0.268741987152405	Exon	DLPFC
e828458	ENSG00000140262.17	ENSG00000140262	TCF12	-0.0900309984237584	0.741175042172085	-1.92633550640454	0.0548639487669345	0.268741987152405	Exon	DLPFC
e762474	ENSG00000043355.11	ENSG00000043355	ZIC2	-0.174522150303517	-3.1421418275042	-1.92632748961685	0.0548649528871075	0.268741987152405	Exon	DLPFC
e762479	ENSG00000043355.11	ENSG00000043355	ZIC2	-0.174522150303517	-3.1421418275042	-1.92632748961685	0.0548649528871075	0.268741987152405	Exon	DLPFC
e739229	ENSG00000089154.10	ENSG00000089154	GCN1	-0.0767342080459316	-1.02147892979417	-1.9263170611585	0.0548662590973298	0.268743452367392	Exon	DLPFC
e915223	ENSG00000132382.14	ENSG00000132382	MYBBP1A	0.133738958805859	-1.99291216480788	1.92631249992809	0.054866830419662	0.268743452367392	Exon	DLPFC
e1090333	ENSG00000101347.8	ENSG00000101347	SAMHD1	-0.0816667299019521	0.11499302872075	-1.9262998073734	0.054868420266895	0.268747373959764	Exon	DLPFC
e197650	ENSG00000115687.13	ENSG00000115687	PASK	0.105285760268994	-1.76291775006811	1.92628961256474	0.0548696972787587	0.268749763183168	Exon	DLPFC
e397281	ENSG00000151914.19	ENSG00000151914	DST	-0.0633002452286254	3.83752055078736	-1.92627675034289	0.0548713084489581	0.268753789009564	Exon	DLPFC
e511228	ENSG00000176406.21	ENSG00000176406	RIMS2	0.0968618676401763	1.02353283530253	1.92625424621364	0.0548741274959708	0.268761178387924	Exon	DLPFC
e798082	ENSG00000100784.10	ENSG00000100784	RPS6KA5	-0.0751936332941467	-0.204819130489538	-1.92625210569935	0.0548743956402072	0.268761178387924	Exon	DLPFC
e5405	ENSG00000116198.12	ENSG00000116198	CEP104	-0.0734877645503358	-0.614549623728943	-1.92624076683567	0.054875816088617	0.268764269781849	Exon	DLPFC
e389269	ENSG00000112053.13	ENSG00000112053	SLC26A8	0.114885320145729	-0.948952141662807	1.9262343621798	0.0548766184298208	0.268764333838156	Exon	DLPFC
e48747	ENSG00000171488.14	ENSG00000171488	LRRC8C	-0.136951949860948	-2.80465651451905	-1.92616460226774	0.0548853582165849	0.26880327185475	Exon	DLPFC
e992774	ENSG00000154040.20	ENSG00000154040	CABYR	0.130302146958957	-2.42916874528882	1.92611896485281	0.0548910764759349	0.268825183539522	Exon	DLPFC
e105698	ENSG00000198626.15	ENSG00000198626	RYR2	0.106616271829915	0.827052682899342	1.92611629421022	0.0548914111165374	0.268825183539522	Exon	DLPFC
e1001232	ENSG00000177511.5	ENSG00000177511	ST8SIA3	0.10870249284433	0.962795360401774	1.92610655200919	0.0548926318619573	0.26882729577934	Exon	DLPFC
e645258	ENSG00000172732.11	ENSG00000172732	MUS81	0.0843585008591803	-1.42497971924478	1.92609430474835	0.0548941665358713	0.268829926527745	Exon	DLPFC
e192106	ENSG00000156973.13	ENSG00000156973	PDE6D	0.0961524503188644	-1.3035769444505	1.92608966490913	0.0548947479520118	0.268829926527745	Exon	DLPFC
e607805	ENSG00000130643.8	ENSG00000130643	CALY	0.106511922257152	2.34879442232677	1.92605631174038	0.0548989275741772	0.268845848215578	Exon	DLPFC
e298757	ENSG00000138640.14	ENSG00000138640	FAM13A	0.0730147864545561	0.671065743313913	1.92605112041098	0.0548995781448895	0.268845848215578	Exon	DLPFC
e156263	ENSG00000169554.17	ENSG00000169554	ZEB2	-0.100361731767471	3.83933312862491	-1.92601300135739	0.0549043553733104	0.26886537602249	Exon	DLPFC
e227475	ENSG00000010327.10	ENSG00000010327	STAB1	-0.20743764061035	-2.83699806790433	-1.92597921729643	0.0549085896145133	0.268882244309981	Exon	DLPFC
e307911	ENSG00000138709.17	ENSG00000138709	LARP1B	0.0638930882054452	-0.188893778432277	1.92592055819371	0.0549159421567101	0.268903043936027	Exon	DLPFC
e699264	ENSG00000005175.9	ENSG00000005175	RPAP3	0.117471704143452	-2.21348251253956	1.92592013027948	0.0549159957960424	0.268903043936027	Exon	DLPFC
e699280	ENSG00000005175.9	ENSG00000005175	RPAP3	0.117471704143452	-2.21348251253956	1.92592013027948	0.0549159957960424	0.268903043936027	Exon	DLPFC
e699301	ENSG00000005175.9	ENSG00000005175	RPAP3	0.117471704143452	-2.21348251253956	1.92592013027948	0.0549159957960424	0.268903043936027	Exon	DLPFC
e853619	ENSG00000103152.11	ENSG00000103152	MPG	0.0725366308199195	-0.0333907604194091	1.92590758038361	0.0549175689533148	0.268906880326074	Exon	DLPFC
e67327	ENSG00000143442.21	ENSG00000143442	POGZ	-0.0541098676619263	0.715244361605307	-1.92589725165875	0.0549188637101843	0.268909353422593	Exon	DLPFC
e800324	ENSG00000089737.15	ENSG00000089737	DDX24	0.0490770859914607	3.94912593100688	1.92586366417438	0.0549230742445768	0.268926103301538	Exon	DLPFC
e1152606	ENSG00000102312.20	ENSG00000102312	PORCN	0.0688960938832542	0.316540932372738	1.92583205658499	0.0549270368257721	0.268938262373945	Exon	DLPFC
e1064020	ENSG00000142534.6	ENSG00000142534	RPS11	-0.0530142173226282	3.50841572431708	-1.92583125715807	0.0549271370514531	0.268938262373945	Exon	DLPFC
e840316	ENSG00000178761.14	ENSG00000178761	FAM219B	0.0841206347557357	-0.947080006794502	1.92580555148768	0.0549303599021263	0.268947012799291	Exon	DLPFC
e876475	ENSG00000155666.11	ENSG00000155666	KDM8	-0.0771436296535545	-1.29300587913862	-1.9258044037034	0.0549305038093735	0.268947012799291	Exon	DLPFC
e1048909	ENSG00000179134.15	ENSG00000179134	SAMD4B	-0.0558070520199745	2.6895406454047	-1.92579584996089	0.0549315762730517	0.268947874211673	Exon	DLPFC
e872197	ENSG00000174628.16	ENSG00000174628	IQCK	-0.0766197935975665	0.379666135781258	-1.92578590303648	0.0549328234351817	0.268947874211673	Exon	DLPFC
e546693	ENSG00000136826.14	ENSG00000136826	KLF4	-0.210856731817388	-2.06161963545397	-1.92578410283058	0.0549330491505626	0.268947874211673	Exon	DLPFC
e752627	ENSG00000180440.3	ENSG00000180440	SERTM1	0.167246549730251	-2.5152804910483	1.92577307062301	0.0549344324198132	0.268950779742205	Exon	DLPFC
e831800	ENSG00000035664.11	ENSG00000035664	DAPK2	-0.159611191606645	-2.53682822647331	-1.92575960235411	0.0549361211732457	0.268952806309357	Exon	DLPFC
e353481	ENSG00000044115.20	ENSG00000044115	CTNNA1	-0.0733507778442469	1.78685234255978	-1.92575717141818	0.0549364259870131	0.268952806309357	Exon	DLPFC
e347989	ENSG00000145794.16	ENSG00000145794	MEGF10	-0.172905228901746	-1.69308406615342	-1.92573341152982	0.0549394053013695	0.268956699734379	Exon	DLPFC
e757677	ENSG00000136098.16	ENSG00000136098	NEK3	-0.189898225213241	-1.38661967789595	-1.92571424340808	0.0549418089407324	0.268956699734379	Exon	DLPFC
e355237	ENSG00000131495.8	ENSG00000131495	NDUFA2	0.0590941462563156	1.44544487876693	1.9257073163666	0.0549426775978184	0.268956699734379	Exon	DLPFC
e622543	ENSG00000134333.13	ENSG00000134333	LDHA	0.0710916625546137	3.03051728212818	1.92570480274378	0.0549429928111704	0.268956699734379	Exon	DLPFC
e278903	ENSG00000152969.17	ENSG00000152969	JAKMIP1	0.106050513038412	-0.822323033393497	1.92570129694184	0.054943432448308	0.268956699734379	Exon	DLPFC
e393284	ENSG00000112659.13	ENSG00000112659	CUL9	0.089474074948949	-1.56579358616816	1.92567746000581	0.0549464217432806	0.268956699734379	Exon	DLPFC
e1112533	ENSG00000160191.17	ENSG00000160191	PDE9A	-0.11777261222026	-2.25907133940836	-1.92567067783941	0.0549472722925747	0.268956699734379	Exon	DLPFC
e902570	ENSG00000196436.8	ENSG00000196436	NPIPB15	-0.25013468597469	-1.21096569244846	-1.92566991613598	0.0549473678182433	0.268956699734379	Exon	DLPFC
e645153	ENSG00000172757.12	ENSG00000172757	CFL1	0.0795124561202409	1.81601564294752	1.92565182012548	0.0549496372903173	0.268956699734379	Exon	DLPFC
e711581	ENSG00000065361.14	ENSG00000065361	ERBB3	-0.214694093584059	-0.784677232027581	-1.92564681531567	0.0549502649715856	0.268956699734379	Exon	DLPFC
e25762	ENSG00000092847.11	ENSG00000092847	AGO1	-0.0563868437392414	-0.029801995999582	-1.92562787145886	0.0549526408812844	0.268956699734379	Exon	DLPFC
e948434	ENSG00000126581.12	ENSG00000126581	BECN1	-0.0517164636118559	0.485930078677836	-1.92561852602868	0.0549538130026026	0.268956699734379	Exon	DLPFC
e701564	ENSG00000134285.10	ENSG00000134285	FKBP11	0.148994587959954	-2.02275821137183	1.92561355092898	0.0549544369974424	0.268956699734379	Exon	DLPFC
e57971	ENSG00000163349.21	ENSG00000163349	HIPK1	-0.0363944993250705	3.2403973038491	-1.92561330126767	0.0549544683110158	0.268956699734379	Exon	DLPFC
e800314	ENSG00000089737.15	ENSG00000089737	DDX24	0.0490724122413484	3.94913114293722	1.92560669972391	0.054955296309854	0.268956699734379	Exon	DLPFC
e944605	ENSG00000108349.15	ENSG00000108349	CASC3	-0.0737471431719193	0.17953859631137	-1.92560411434752	0.0549556205836175	0.268956699734379	Exon	DLPFC
e362671	ENSG00000135074.15	ENSG00000135074	ADAM19	0.107302103452293	-1.89144038083375	1.92559641659714	0.0549565860921692	0.268956699734379	Exon	DLPFC
e1079918	ENSG00000089063.14	ENSG00000089063	TMEM230	-0.171944302557854	-2.8163941497152	-1.92559606916837	0.0549566296695794	0.268956699734379	Exon	DLPFC
e353301	ENSG00000044115.20	ENSG00000044115	CTNNA1	-0.144024027243335	-0.451239768650261	-1.92559344872722	0.0549569583480684	0.268956699734379	Exon	DLPFC
e353324	ENSG00000044115.20	ENSG00000044115	CTNNA1	-0.144024027243335	-0.451239768650261	-1.92559344872722	0.0549569583480684	0.268956699734379	Exon	DLPFC
e353341	ENSG00000044115.20	ENSG00000044115	CTNNA1	-0.144024027243335	-0.451239768650261	-1.92559344872722	0.0549569583480684	0.268956699734379	Exon	DLPFC
e353359	ENSG00000044115.20	ENSG00000044115	CTNNA1	-0.144024027243335	-0.451239768650261	-1.92559344872722	0.0549569583480684	0.268956699734379	Exon	DLPFC
e353363	ENSG00000044115.20	ENSG00000044115	CTNNA1	-0.144024027243335	-0.451239768650261	-1.92559344872722	0.0549569583480684	0.268956699734379	Exon	DLPFC
e353365	ENSG00000044115.20	ENSG00000044115	CTNNA1	-0.144024027243335	-0.451239768650261	-1.92559344872722	0.0549569583480684	0.268956699734379	Exon	DLPFC
e801358	ENSG00000227051.6	ENSG00000227051	C14orf132	0.0827173410849366	1.23359385735182	1.92559338022669	0.0549569669400216	0.268956699734379	Exon	DLPFC
e321548	ENSG00000124275.14	ENSG00000124275	MTRR	-0.0607126923557389	1.95923185016289	-1.92557955331069	0.054958701259402	0.2689613219663	Exon	DLPFC
e1139138	ENSG00000093000.18	ENSG00000093000	NUP50	0.0547942619799324	0.67675414558355	1.9255672544392	0.054960243953641	0.268964251357475	Exon	DLPFC
e80421	ENSG00000143179.13	ENSG00000143179	UCK2	0.0630800752388133	-0.498482742812723	1.92555987446772	0.0549611696689458	0.268964251357475	Exon	DLPFC
e799663	ENSG00000100604.12	ENSG00000100604	CHGA	0.14405598558428	0.0330239676141039	1.9255558906432	0.0549616693900317	0.268964251357475	Exon	DLPFC
e417176	ENSG00000152822.13	ENSG00000152822	GRM1	0.116573801156616	3.0219028075228	1.92553675510322	0.0549640697578261	0.268972132589221	Exon	DLPFC
e497773	ENSG00000164808.16	ENSG00000164808	SPIDR	0.064064300805492	0.232396400896941	1.92551608577502	0.0549666626230796	0.268980955586342	Exon	DLPFC
e356778	ENSG00000013561.17	ENSG00000013561	RNF14	0.115412162888949	-1.83726279965228	1.92547579709573	0.054971716933506	0.26900182331004	Exon	DLPFC
e572445	ENSG00000269897.5	ENSG00000269897	COMMD3-BMI1	-0.0641928860618738	0.598028890041925	-1.92546035921204	0.0549736537557713	0.269005783714568	Exon	DLPFC
e503306	ENSG00000040341.17	ENSG00000040341	STAU2	0.0936450083011446	-0.403086775832895	1.92545675294816	0.0549741062024539	0.269005783714568	Exon	DLPFC
e951954	ENSG00000131095.11	ENSG00000131095	GFAP	-0.14648448585505	4.63733352106714	-1.92544430543028	0.0549756679086257	0.269009560004206	Exon	DLPFC
e225688	ENSG00000114767.6	ENSG00000114767	RRP9	-0.0781829685385361	-1.02593840884558	-1.92543551564704	0.0549767707258626	0.269011090760361	Exon	DLPFC
e531638	ENSG00000213930.11	ENSG00000213930	GALT	-0.102031271045578	-2.11569087628873	-1.92540789586173	0.0549802361850303	0.26902418213245	Exon	DLPFC
e25356	ENSG00000146463.11	ENSG00000146463	ZMYM4	0.046243785048829	1.23927565969632	1.92539311932375	0.0549820902748681	0.269029388638959	Exon	DLPFC
e264757	ENSG00000114770.16	ENSG00000114770	ABCC5	0.0789199188933166	-0.708159509104722	1.92538648966869	0.054982922149525	0.269029593331262	Exon	DLPFC
e915477	ENSG00000141456.14	ENSG00000141456	PELP1	-0.0809967375097827	-1.28232920912559	-1.92535865675367	0.0549864146779867	0.269036050104184	Exon	DLPFC
e36103	ENSG00000186094.16	ENSG00000186094	AGBL4	0.0991061190013562	-0.788247606743946	1.92535541825586	0.0549868210630707	0.269036050104184	Exon	DLPFC
e486118	ENSG00000104763.18	ENSG00000104763	ASAH1	-0.0481759950959135	3.9303572855009	-1.92534991106093	0.0549875121429213	0.269036050104184	Exon	DLPFC
e746302	ENSG00000183495.13	ENSG00000183495	EP400	-0.0825567283288425	-0.5180871134839	-1.92534863164965	0.054987672693092	0.269036050104184	Exon	DLPFC
e85383	ENSG00000135837.15	ENSG00000135837	CEP350	-0.0521454019219948	1.09528283338503	-1.92534449292918	0.0549881920536206	0.269036050104184	Exon	DLPFC
e1107615	ENSG00000159140.18	ENSG00000159140	SON	-0.0526742250327479	0.493116713162677	-1.9253331740139	0.0549896124647552	0.269039134124125	Exon	DLPFC
e401385	ENSG00000196586.13	ENSG00000196586	MYO6	-0.0768121345865423	1.87298340966757	-1.92532263111644	0.0549909355210159	0.269041595313803	Exon	DLPFC
e560349	ENSG00000148290.9	ENSG00000148290	SURF1	-0.0800843376648817	0.753987618260048	-1.92531657391992	0.0549916956667821	0.269041595313803	Exon	DLPFC
e608063	ENSG00000130649.9	ENSG00000130649	CYP2E1	0.106495104809146	-0.497857955107077	1.92520419244424	0.055005800536818	0.269098195339399	Exon	DLPFC
e1138276	ENSG00000186732.13	ENSG00000186732	MPPED1	0.106938471558426	1.44231727454243	1.92520111606324	0.0550061866924557	0.269098195339399	Exon	DLPFC
e46665	ENSG00000117114.19	ENSG00000117114	ADGRL2	0.0993973883689826	0.905019286601316	1.92517898685362	0.0550089644774043	0.269098195339399	Exon	DLPFC
e292621	ENSG00000156140.9	ENSG00000156140	ADAMTS3	0.125651144720373	-0.0048026028886145	1.92517714817953	0.0550091952835762	0.269098195339399	Exon	DLPFC
e800312	ENSG00000089737.15	ENSG00000089737	DDX24	0.0490618719311237	3.94913819651113	1.92516993646972	0.0550101005671895	0.269098195339399	Exon	DLPFC
e523123	ENSG00000160948.13	ENSG00000160948	VPS28	0.0519826062211519	1.15218903293325	1.92516320001806	0.0550109462030665	0.269098195339399	Exon	DLPFC
e1008043	ENSG00000099624.7	ENSG00000099624	ATP5D	0.131122729531698	-1.91181270821119	1.92515972247062	0.0550113827485555	0.269098195339399	Exon	DLPFC
e336734	ENSG00000152359.14	ENSG00000152359	POC5	-0.103875685392363	-1.72548060502057	-1.92515481686957	0.0550119985662231	0.269098195339399	Exon	DLPFC
e756414	ENSG00000136144.11	ENSG00000136144	RCBTB1	-0.0635243515776147	0.403545018148018	-1.92515036554764	0.0550125573616004	0.269098195339399	Exon	DLPFC
e1170049	ENSG00000165704.14	ENSG00000165704	HPRT1	0.0777421693410749	1.92273907026179	1.92514498608061	0.0550132326777403	0.269098195339399	Exon	DLPFC
e77428	ENSG00000162736.15	ENSG00000162736	NCSTN	-0.0740839330886206	-0.568679025192999	-1.92512885480468	0.0550152577733087	0.269098195339399	Exon	DLPFC
e885083	ENSG00000155330.9	ENSG00000155330	C16orf87	0.0812634337364969	-1.0614012494051	1.92512609004865	0.0550156048627927	0.269098195339399	Exon	DLPFC
e559962	ENSG00000160271.14	ENSG00000160271	RALGDS	-0.0841193680687331	2.03022912284952	-1.92511193234115	0.0550173822604314	0.269098195339399	Exon	DLPFC
e34445	ENSG00000117461.14	ENSG00000117461	PIK3R3	0.0777365450139607	0.288522079983553	1.92510648776758	0.0550180658000099	0.269098195339399	Exon	DLPFC
e720489	ENSG00000111596.11	ENSG00000111596	CNOT2	-0.0546289272136271	0.27176829048174	-1.92509916555993	0.0550189850785732	0.269098195339399	Exon	DLPFC
e938287	ENSG00000176658.16	ENSG00000176658	MYO1D	-0.119042205847913	0.289179660677632	-1.92509568134482	0.0550194225145865	0.269098195339399	Exon	DLPFC
e576219	ENSG00000108094.14	ENSG00000108094	CUL2	0.137441298124434	-2.66662350377772	1.92509192884251	0.0550198936367619	0.269098195339399	Exon	DLPFC
e186110	ENSG00000115556.13	ENSG00000115556	PLCD4	0.125903878847435	-1.36472046769116	1.92508368183053	0.0550209290511147	0.269098195339399	Exon	DLPFC
e19279	ENSG00000117676.13	ENSG00000117676	RPS6KA1	-0.151561680384308	-2.05888417328662	-1.92508279895522	0.0550210398972901	0.269098195339399	Exon	DLPFC
e956554	ENSG00000121067.17	ENSG00000121067	SPOP	0.0458672139004624	0.918794745815339	1.92508122950625	0.055021236944169	0.269098195339399	Exon	DLPFC
e890211	ENSG00000088682.13	ENSG00000088682	COQ9	0.0511118781367453	0.72362709965302	1.92507492839993	0.0550220280642959	0.269098195339399	Exon	DLPFC
e856699	ENSG00000196557.11	ENSG00000196557	CACNA1H	0.174336537546993	-2.42299904553277	1.92506800517653	0.0550228973038051	0.269098195339399	Exon	DLPFC
e181764	ENSG00000144401.14	ENSG00000144401	METTL21A	0.0757497527817397	0.4944296562668	1.92506574442388	0.0550231811531988	0.269098195339399	Exon	DLPFC
e642043	ENSG00000168067.11	ENSG00000168067	MAP4K2	0.102275167804079	-1.83900873018622	1.92506497216638	0.0550232781144726	0.269098195339399	Exon	DLPFC
e985671	ENSG00000079134.11	ENSG00000079134	THOC1	-0.0776113362346816	-0.237568923684558	-1.92506315042799	0.055023506844545	0.269098195339399	Exon	DLPFC
e838632	ENSG00000140464.19	ENSG00000140464	PML	-0.105026936435086	-0.495091331485296	-1.92505489495318	0.0550245433784054	0.269098195339399	Exon	DLPFC
e844068	ENSG00000058335.15	ENSG00000058335	RASGRF1	0.0825605019087371	0.292673988880308	1.92505443459472	0.0550246011801812	0.269098195339399	Exon	DLPFC
e540629	ENSG00000230303.5	ENSG00000230303		-0.131629918435036	-2.90346010891598	-1.92504173185535	0.0550261961332222	0.26910129880801	Exon	DLPFC
e1158954	ENSG00000184634.15	ENSG00000184634	MED12	-0.0766404631133462	-0.798955603171684	-1.92503469960727	0.055027079117324	0.26910129880801	Exon	DLPFC
e771578	ENSG00000129460.15	ENSG00000129460	NGDN	-0.0508552207964878	0.658829148449451	-1.92503049927187	0.0550276065260749	0.26910129880801	Exon	DLPFC
e21213	ENSG00000253304.1	ENSG00000253304	TMEM200B	0.109620966887522	-0.924117240047715	1.92500601290878	0.0550306812034081	0.26911184784783	Exon	DLPFC
e307845	ENSG00000138709.17	ENSG00000138709	LARP1B	0.0650713618697997	-0.283958054887597	1.92499618438385	0.0550319153815203	0.26911184784783	Exon	DLPFC
e65013	ENSG00000159208.15	ENSG00000159208	CIART	0.166557763225386	-1.3748649616949	1.92499443933375	0.0550321345117009	0.26911184784783	Exon	DLPFC
e709944	ENSG00000135426.15	ENSG00000135426	TESPA1	0.135898959484916	4.39520077093914	1.92497814619792	0.0550341805156086	0.269117988343239	Exon	DLPFC
e794331	ENSG00000119650.12	ENSG00000119650	IFT43	-0.139193081974952	-3.11988604564687	-1.92496449904053	0.0550358943008609	0.269122504131293	Exon	DLPFC
e1032157	ENSG00000160111.12	ENSG00000160111	CPAMD8	-0.198198303537712	-2.94433984952589	-1.92491953410036	0.0550415412325661	0.269144423835007	Exon	DLPFC
e783436	ENSG00000126777.17	ENSG00000126777	KTN1	-0.0610181027023441	2.09404410502979	-1.9249162183172	0.0550419576651118	0.269144423835007	Exon	DLPFC
e674927	ENSG00000149557.12	ENSG00000149557	FEZ1	-0.0848560673263574	3.71770446227969	-1.92490794575814	0.0550429966356372	0.269145639384084	Exon	DLPFC
e109345	ENSG00000186487.17	ENSG00000186487	MYT1L	0.119979865324724	2.21213229563308	1.92489553890838	0.0550445548724206	0.269149393935928	Exon	DLPFC
e1086908	ENSG00000125967.16	ENSG00000125967	NECAB3	0.0681205894416806	2.3348198484652	1.92488867204684	0.0550454173309363	0.269149746306655	Exon	DLPFC
e779184	ENSG00000150527.16	ENSG00000150527	CTAGE5	0.079985593846888	-1.28313842562246	1.92486882290572	0.055047910390909	0.269153661945956	Exon	DLPFC
e779490	ENSG00000198718.12	ENSG00000198718	FAM179B	0.06295013982739	1.16010097958412	1.92485095004322	0.0550501553103869	0.269153661945956	Exon	DLPFC
e264587	ENSG00000163872.15	ENSG00000163872	YEATS2	0.0456993977065455	2.39371814916597	1.92484897884823	0.0550504029068703	0.269153661945956	Exon	DLPFC
e40838	ENSG00000134716.9	ENSG00000134716	CYP2J2	-0.137970904989604	-1.47189617727963	-1.92484279229785	0.0550511799888245	0.269153661945956	Exon	DLPFC
e35229	ENSG00000123472.12	ENSG00000123472	ATPAF1	0.0501173944271173	1.17868987768536	1.92483251234677	0.0550524712561091	0.269153661945956	Exon	DLPFC
e447818	ENSG00000189077.10	ENSG00000189077	TMEM120A	0.0806394541173693	-0.287795814166744	1.9248227844397	0.0550536932043555	0.269153661945956	Exon	DLPFC
e375166	ENSG00000078401.6	ENSG00000078401	EDN1	-0.228235987726999	-2.51007582259626	-1.92482067236017	0.0550539585112752	0.269153661945956	Exon	DLPFC
e509947	ENSG00000070756.14	ENSG00000070756	PABPC1	-0.0623392289183036	2.02920015417052	-1.92481868078994	0.0550542086815114	0.269153661945956	Exon	DLPFC
e773945	ENSG00000100938.17	ENSG00000100938	GMPR2	0.0524625664102558	0.657160291032455	1.92481323632666	0.0550548925902773	0.269153661945956	Exon	DLPFC
e389287	ENSG00000112053.13	ENSG00000112053	SLC26A8	0.114811742657782	-0.949057901691217	1.92480750870718	0.0550556120755173	0.269153661945956	Exon	DLPFC
e389307	ENSG00000112053.13	ENSG00000112053	SLC26A8	0.114811742657782	-0.949057901691217	1.92480750870718	0.0550556120755173	0.269153661945956	Exon	DLPFC
e407460	ENSG00000155085.15	ENSG00000155085	AK9	0.098477176944252	-1.9467497338517	1.92480678481572	0.0550557030090084	0.269153661945956	Exon	DLPFC
e96916	ENSG00000162772.16	ENSG00000162772	ATF3	-0.225411558299432	-1.60593077258903	-1.92478777098876	0.0550580915248828	0.269158212654612	Exon	DLPFC
e230122	ENSG00000187672.12	ENSG00000187672	ERC2	0.103041672508436	-0.339782896941772	1.9247860511785	0.055058307571629	0.269158212654612	Exon	DLPFC
e8247	ENSG00000130939.18	ENSG00000130939	UBE4B	-0.0697855690248701	-0.0895779337716604	-1.92477778329304	0.0550593462134125	0.269158212654612	Exon	DLPFC
e891525	ENSG00000103005.11	ENSG00000103005	USB1	-0.0894410405167099	-0.73708717683811	-1.92477420658288	0.055059795537808	0.269158212654612	Exon	DLPFC
e928250	ENSG00000175662.17	ENSG00000175662	TOM1L2	-0.0376966492482525	2.03982257461515	-1.92475641593799	0.0550620305340916	0.269165274327477	Exon	DLPFC
e83821	ENSG00000152061.23	ENSG00000152061	RABGAP1L	0.0629806738486767	1.81397774236031	1.92473902908268	0.0550642148766398	0.269166444911853	Exon	DLPFC
e503260	ENSG00000121039.9	ENSG00000121039	RDH10	0.151475248256474	-1.96511470133262	1.92473680135651	0.0550644947552114	0.269166444911853	Exon	DLPFC
e686233	ENSG00000089818.16	ENSG00000089818	NECAP1	0.0656198736772119	1.77874879646653	1.9247340266845	0.0550648433505455	0.269166444911853	Exon	DLPFC
e505904	ENSG00000253553.5	ENSG00000253553		0.113423930739741	-1.05038206681898	1.92470623406938	0.0550683351718333	0.269166444911853	Exon	DLPFC
e249130	ENSG00000114670.13	ENSG00000114670	NEK11	0.0705811159932675	-0.676002450084897	1.92470597056629	0.0550683682788429	0.269166444911853	Exon	DLPFC
e554456	ENSG00000257524.5	ENSG00000257524		0.0429605713230258	1.26048550350969	1.92469804086916	0.0550693645882492	0.269166444911853	Exon	DLPFC
e1005624	ENSG00000122490.18	ENSG00000122490	PQLC1	0.0933843507161484	-0.0945304482360116	1.92469751577781	0.0550694305627325	0.269166444911853	Exon	DLPFC
e988745	ENSG00000168461.12	ENSG00000168461	RAB31	-0.068393398115796	0.870669195291115	-1.92469590354685	0.0550696331300054	0.269166444911853	Exon	DLPFC
e283552	ENSG00000168214.20	ENSG00000168214	RBPJ	-0.0738350921663522	1.12301050257475	-1.92468739452036	0.0550707022491296	0.269166444911853	Exon	DLPFC
e650259	ENSG00000110090.12	ENSG00000110090	CPT1A	-0.0886782096576692	-1.00197027234268	-1.9246869544467	0.0550707575427858	0.269166444911853	Exon	DLPFC
e418420	ENSG00000146476.10	ENSG00000146476	ARMT1	0.0790788536146783	0.207903552260889	1.92468530436167	0.0550709648703878	0.269166444911853	Exon	DLPFC
e153033	ENSG00000136699.19	ENSG00000136699	SMPD4	-0.0992284471972716	-2.11525399985507	-1.92467046107848	0.0550728299080883	0.26916851717779	Exon	DLPFC
e92926	ENSG00000163531.15	ENSG00000163531	NFASC	-0.0862318846067902	1.08653437015853	-1.92466547973207	0.0550734558191245	0.26916851717779	Exon	DLPFC
e308851	ENSG00000145391.13	ENSG00000145391	SETD7	-0.0576988594308398	0.893870762268642	-1.92466305731821	0.0550737601999417	0.26916851717779	Exon	DLPFC
e927688	ENSG00000154803.12	ENSG00000154803	FLCN	-0.0635570786017762	1.16601835717427	-1.92464532173245	0.0550759887522546	0.269171450617393	Exon	DLPFC
e6188	ENSG00000158286.12	ENSG00000158286	RNF207	0.134163456906173	-2.33369824906925	1.92464355891776	0.0550762102615958	0.269171450617393	Exon	DLPFC
e1084347	ENSG00000101474.11	ENSG00000101474	APMAP	0.0525055093021166	1.50699389175998	1.92463940862951	0.0550767317757473	0.269171450617393	Exon	DLPFC
e495990	ENSG00000029534.19	ENSG00000029534	ANK1	0.114856880207661	-1.29636499956743	1.92461323241616	0.0550800211041608	0.269182073117865	Exon	DLPFC
e144229	ENSG00000241962.9	ENSG00000241962		0.0464663231812463	0.882828905549414	1.9245980762457	0.0550819257184536	0.269182073117865	Exon	DLPFC
e415528	ENSG00000135540.11	ENSG00000135540	NHSL1	-0.102698312001173	-1.19028076680912	-1.92459511784913	0.0550822974945485	0.269182073117865	Exon	DLPFC
e30981	ENSG00000198198.14	ENSG00000198198	SZT2	-0.098403681221412	-1.53052031042121	-1.9245921033885	0.0550826763182689	0.269182073117865	Exon	DLPFC
e561392	ENSG00000130558.19	ENSG00000130558	OLFM1	0.110456359403046	3.47885371847128	1.92458659191802	0.0550833689439173	0.269182073117865	Exon	DLPFC
e1016035	ENSG00000125730.16	ENSG00000125730	C3	-0.203428594577695	-0.29101954626597	-1.92458436946379	0.0550836482414623	0.269182073117865	Exon	DLPFC
e64740	ENSG00000136631.12	ENSG00000136631	VPS45	0.0564224860982459	0.149671443123283	1.92457606973416	0.0550846912853956	0.269183307282168	Exon	DLPFC
e797394	ENSG00000053254.15	ENSG00000053254	FOXN3	-0.0474711425312258	2.6241095810645	-1.92455479560371	0.0550873649242269	0.269192509552806	Exon	DLPFC
e904553	ENSG00000166454.9	ENSG00000166454	ATMIN	-0.106089510185695	-2.10165020638736	-1.92454597608558	0.055088473354199	0.269194063045834	Exon	DLPFC
e840297	ENSG00000178761.14	ENSG00000178761	FAM219B	0.0840313215694922	-0.947163731679896	1.92453342500611	0.0550900507960051	0.269197908323797	Exon	DLPFC
e832043	ENSG00000157734.13	ENSG00000157734	SNX22	-0.150463983928012	0.275057312723717	-1.9244936782751	0.0550950464847597	0.269207909365983	Exon	DLPFC
e322980	ENSG00000183654.8	ENSG00000183654	MARCH11	0.137463132730577	-0.813524175226382	1.92448205726272	0.0550965071786902	0.269207909365983	Exon	DLPFC
e1106402	ENSG00000142168.14	ENSG00000142168	SOD1	0.0560835719157086	3.84297337688728	1.92447757005059	0.0550970712039351	0.269207909365983	Exon	DLPFC
e659383	ENSG00000073921.17	ENSG00000073921	PICALM	-0.0555927947653898	3.4451135133717	-1.92447525245457	0.0550973625187024	0.269207909365983	Exon	DLPFC
e1140548	ENSG00000198355.4	ENSG00000198355	PIM3	-0.0887748586226296	-0.4450877581138	-1.9244745113537	0.055097455673099	0.269207909365983	Exon	DLPFC
e761915	ENSG00000088387.18	ENSG00000088387	DOCK9	-0.0531957306833648	1.46195049599022	-1.92447307922982	0.0550976356876118	0.269207909365983	Exon	DLPFC
e871181	ENSG00000170540.14	ENSG00000170540	ARL6IP1	0.0508244853790459	3.95982630502647	1.92446428839117	0.0550987406855884	0.269207909365983	Exon	DLPFC
e797635	ENSG00000042088.13	ENSG00000042088	TDP1	0.105577539985917	-1.5548008594242	1.92446210708844	0.0550990148756231	0.269207909365983	Exon	DLPFC
e139450	ENSG00000239305.6	ENSG00000239305	RNF103	-0.0542585776505219	0.681473803968795	-1.92445956048937	0.055099334984901	0.269207909365983	Exon	DLPFC
e7009	ENSG00000007923.15	ENSG00000007923	DNAJC11	0.0625191946422482	-0.284232258510431	1.92445148005318	0.0551003507116673	0.269207909365983	Exon	DLPFC
e390383	ENSG00000156639.11	ENSG00000156639	ZFAND3	-0.0633337156670573	0.0393095075655228	-1.92444635220761	0.0551009953000993	0.269207909365983	Exon	DLPFC
e664941	ENSG00000178202.12	ENSG00000178202	KDELC2	-0.0793815370277545	0.925532246853013	-1.92444166710274	0.0551015842399689	0.269207909365983	Exon	DLPFC
e836306	ENSG00000137821.11	ENSG00000137821	LRRC49	0.0597118612255155	0.685296866417922	1.92443018571122	0.0551030275275381	0.26921109830477	Exon	DLPFC
e590925	ENSG00000107779.12	ENSG00000107779	BMPR1A	-0.0857411380743287	-1.41012748014363	-1.92437506238597	0.0551099573382939	0.269241091699974	Exon	DLPFC
e200957	ENSG00000196277.15	ENSG00000196277	GRM7	0.0994049613684806	0.229098957751615	1.92436083834793	0.0551117456269889	0.26924596555875	Exon	DLPFC
e321974	ENSG00000150753.11	ENSG00000150753	CCT5	0.0495960431886979	2.36510743509621	1.92434484638508	0.0551137562425011	0.269249137449687	Exon	DLPFC
e498969	ENSG00000187735.12	ENSG00000187735	TCEA1	-0.0609176962921556	3.39620894576863	-1.92434309652016	0.0551139762508384	0.269249137449687	Exon	DLPFC
e566640	ENSG00000107929.14	ENSG00000107929	LARP4B	0.0674058959875088	-0.296622776242524	1.92431507937981	0.0551174989111337	0.269262483813395	Exon	DLPFC
e661321	ENSG00000182919.14	ENSG00000182919	C11orf54	-0.121528746248586	-1.85266392077811	-1.92428639397715	0.0551211057888914	0.269265618658482	Exon	DLPFC
e692256	ENSG00000139163.15	ENSG00000139163	ETNK1	0.0644501522011947	5.70606237576639	1.92428613409598	0.0551211384670279	0.269265618658482	Exon	DLPFC
e891795	ENSG00000103034.14	ENSG00000103034	NDRG4	0.0857101389249277	2.73303669411048	1.92428345256888	0.0551214756501964	0.269265618658482	Exon	DLPFC
e197823	ENSG00000115685.14	ENSG00000115685	PPP1R7	0.055617607638243	2.52920703657162	1.9242753427307	0.0551224954158014	0.269265618658482	Exon	DLPFC
e1036277	ENSG00000105676.13	ENSG00000105676	ARMC6	-0.0685691578650478	-0.822114297295116	-1.92427078544493	0.0551230684752627	0.269265618658482	Exon	DLPFC
e1157065	ENSG00000182518.13	ENSG00000182518	FAM104B	-0.0952913832094037	-1.84131100130486	-1.92426919478984	0.0551232684946039	0.269265618658482	Exon	DLPFC
e661907	ENSG00000077458.12	ENSG00000077458	FAM76B	-0.0911610455975055	-1.25913239951632	-1.92424550494214	0.0551262474824139	0.269265618658482	Exon	DLPFC
e780811	ENSG00000012983.11	ENSG00000012983	MAP4K5	-0.094789870705375	-0.561003817645951	-1.92424292175597	0.0551265723250743	0.269265618658482	Exon	DLPFC
e72036	ENSG00000160752.14	ENSG00000160752	FDPS	0.0683107477267082	-0.0510435148037943	1.92423739161663	0.0551272677604701	0.269265618658482	Exon	DLPFC
e72047	ENSG00000160752.14	ENSG00000160752	FDPS	0.0683107477267082	-0.0510435148037943	1.92423739161663	0.0551272677604701	0.269265618658482	Exon	DLPFC
e933048	ENSG00000087095.12	ENSG00000087095	NLK	0.0555001778849835	4.06812110770894	1.9242271577916	0.0551285547210407	0.269265618658482	Exon	DLPFC
e278803	ENSG00000072832.14	ENSG00000072832	CRMP1	0.0808534315352778	0.561916802745574	1.92422490364119	0.055128838196406	0.269265618658482	Exon	DLPFC
e161326	ENSG00000123636.17	ENSG00000123636	BAZ2B	-0.0856557945963902	0.103313622361731	-1.92422379322043	0.0551289778401218	0.269265618658482	Exon	DLPFC
e69766	ENSG00000143575.14	ENSG00000143575	HAX1	0.0505740417752262	0.343533966076636	1.92422194006305	0.0551292108891852	0.269265618658482	Exon	DLPFC
e488671	ENSG00000120896.13	ENSG00000120896	SORBS3	-0.0814894048258313	0.395603510390553	-1.92420670512734	0.0551311268329964	0.269271114399497	Exon	DLPFC
e799794	ENSG00000170270.4	ENSG00000170270	C14orf142	0.0627727617208512	0.770439547806913	1.92420037354213	0.055131923108841	0.269271141385826	Exon	DLPFC
e599182	ENSG00000107954.10	ENSG00000107954	NEURL1	0.149339873972661	-0.828856839643614	1.92419338688655	0.0551328017791327	0.269271570790295	Exon	DLPFC
e1062840	ENSG00000177380.13	ENSG00000177380	PPFIA3	0.0979530013876728	0.578378785316039	1.92417122090187	0.0551355895413371	0.269281324156352	Exon	DLPFC
e437459	ENSG00000002746.14	ENSG00000002746	HECW1	0.0776112425243921	1.1774603205919	1.92416332359328	0.0551365827952218	0.269282017046618	Exon	DLPFC
e91778	ENSG00000143847.15	ENSG00000143847	PPFIA4	0.101140027542562	0.222296443249119	1.92415534608371	0.0551375861512856	0.269282017046618	Exon	DLPFC
e1086886	ENSG00000125967.16	ENSG00000125967	NECAB3	0.0680948510235679	2.33484240273811	1.92415123072336	0.0551381037588685	0.269282017046618	Exon	DLPFC
e840817	ENSG00000140398.13	ENSG00000140398	NEIL1	0.0760922819999599	-0.119905312774099	1.92413939643366	0.055139592233958	0.269283643758229	Exon	DLPFC
e912930	ENSG00000070366.13	ENSG00000070366	SMG6	-0.0785136496930122	-0.578792724340984	-1.92413600805456	0.0551400184184872	0.269283643758229	Exon	DLPFC
e961444	ENSG00000180891.12	ENSG00000180891	CUEDC1	-0.136153371194535	-1.01977492284073	-1.92412310940826	0.0551416408133937	0.269285473581568	Exon	DLPFC
e52707	ENSG00000185946.15	ENSG00000185946	RNPC3	0.0472853184352438	1.92398574952377	1.92412045501416	0.0551419746886955	0.269285473581568	Exon	DLPFC
e368023	ENSG00000169228.13	ENSG00000169228	RAB24	0.0496997388775764	1.38387638431368	1.92409481065714	0.0551452003772867	0.26929736420926	Exon	DLPFC
e3630	ENSG00000142609.17	ENSG00000142609	CFAP74	0.185212297120751	-3.16599977072829	1.92406989306381	0.0551483348008444	0.269307477464638	Exon	DLPFC
e850238	ENSG00000140553.16	ENSG00000140553	UNC45A	0.0729517646395065	-1.16619936203493	1.92405469764742	0.0551502463295642	0.269307477464638	Exon	DLPFC
e219427	ENSG00000114270.16	ENSG00000114270	COL7A1	0.142782323439781	-2.71737587563818	1.92405284234594	0.0551504797236148	0.269307477464638	Exon	DLPFC
e102997	ENSG00000135763.9	ENSG00000135763	URB2	-0.0366246632386052	1.81147753762557	-1.92403739005545	0.0551524236299371	0.269307477464638	Exon	DLPFC
e358055	ENSG00000176049.15	ENSG00000176049	JAKMIP2	0.0481723289500952	0.947387406491666	1.92403705633265	0.0551524656130748	0.269307477464638	Exon	DLPFC
e247391	ENSG00000240682.9	ENSG00000240682	ISY1	0.0597408786064865	-0.0501551487805048	1.92402455956533	0.0551540377559718	0.269307477464638	Exon	DLPFC
e13359	ENSG00000127481.14	ENSG00000127481	UBR4	-0.0642337493513717	0.794111872875306	-1.92402066473542	0.0551545277486904	0.269307477464638	Exon	DLPFC
e1168944	ENSG00000188706.12	ENSG00000188706	ZDHHC9	-0.143698553008652	-0.0053082532679888	-1.92401815864905	0.055154843031157	0.269307477464638	Exon	DLPFC
e1161486	ENSG00000198157.10	ENSG00000198157	HMGN5	-0.116394023572535	-2.18984547044323	-1.92401612945352	0.0551550983186641	0.269307477464638	Exon	DLPFC
e773905	ENSG00000100938.17	ENSG00000100938	GMPR2	0.0528826255784196	0.646037803729766	1.92401153671334	0.0551556761223232	0.269307477464638	Exon	DLPFC
e900688	ENSG00000103043.14	ENSG00000103043	VAC14	-0.0678769149909076	-0.496297650046286	-1.92400569694238	0.0551564108198036	0.269307477464638	Exon	DLPFC
e961918	ENSG00000005379.15	ENSG00000005379	TSPOAP1	0.0992580812080726	-0.28468215895755	1.92399788168335	0.0551573940648679	0.269307477464638	Exon	DLPFC
e850904	ENSG00000279765.3	ENSG00000279765		-0.0808181412411509	1.08328842855869	-1.92399109849519	0.0551582474760228	0.269307477464638	Exon	DLPFC
e1010660	ENSG00000104969.9	ENSG00000104969	SGTA	-0.182156038466903	-3.27188851531072	-1.92399033673942	0.0551583433152569	0.269307477464638	Exon	DLPFC
e363427	ENSG00000164609.9	ENSG00000164609	SLU7	0.0739334547396702	-0.315014769724941	1.92396634004169	0.0551613624974823	0.26931587764615	Exon	DLPFC
e976429	ENSG00000129667.12	ENSG00000129667	RHBDF2	-0.19812995845689	-2.74341532700748	-1.92395934968839	0.0551622420257851	0.26931587764615	Exon	DLPFC
e819777	ENSG00000159433.11	ENSG00000159433	STARD9	-0.134134030361586	-2.16790451141707	-1.92395780445963	0.0551624364485052	0.26931587764615	Exon	DLPFC
e1130270	ENSG00000100150.16	ENSG00000100150	DEPDC5	0.0656919680887191	-0.738703006569741	1.92394045639558	0.0551646192441704	0.269318050767377	Exon	DLPFC
e728214	ENSG00000185046.18	ENSG00000185046	ANKS1B	-0.0747560526407187	0.373481065660567	-1.92393673156813	0.0551650879247534	0.269318050767377	Exon	DLPFC
e512919	ENSG00000104447.11	ENSG00000104447	TRPS1	-0.0659404990854305	1.24125851493689	-1.92393341624255	0.0551655050821102	0.269318050767377	Exon	DLPFC
e1046332	ENSG00000167642.12	ENSG00000167642	SPINT2	0.0851297933530724	1.77328892419388	1.92392912444419	0.0551660451099948	0.269318050767377	Exon	DLPFC
e1032818	ENSG00000105393.15	ENSG00000105393	BABAM1	0.0537928044575853	0.989000488716375	1.92391764139199	0.0551674900198572	0.269321243623957	Exon	DLPFC
e443358	ENSG00000126522.16	ENSG00000126522	ASL	0.0985707161695123	-1.39743623370901	1.92390209368833	0.0551694464343811	0.269326933459215	Exon	DLPFC
e389142	ENSG00000096063.15	ENSG00000096063	SRPK1	0.0695486073604209	0.305868106194683	1.92388991189029	0.0551709793474108	0.269330555705776	Exon	DLPFC
e718338	ENSG00000174106.2	ENSG00000174106	LEMD3	0.0376591473077163	2.53762862895574	1.92385243223494	0.0551756958741343	0.269349719210325	Exon	DLPFC
e741558	ENSG00000158023.9	ENSG00000158023	WDR66	0.151723657718811	-2.96308632139791	1.92381224497653	0.0551807535068879	0.269370547309754	Exon	DLPFC
e427902	ENSG00000136240.9	ENSG00000136240	KDELR2	-0.0556637374587516	1.00251968338675	-1.92380533842018	0.055181622747473	0.269370929036182	Exon	DLPFC
e425793	ENSG00000106266.9	ENSG00000106266	SNX8	-0.0888625560441646	-1.22856347966082	-1.92378347255507	0.0551843748019706	0.269380501638725	Exon	DLPFC
e384304	ENSG00000204351.11	ENSG00000204351	SKIV2L	0.0729260641295897	-0.467702957187209	1.9237652167257	0.0551866725826142	0.26938147714979	Exon	DLPFC
e549626	ENSG00000148219.16	ENSG00000148219	ASTN2	-0.0906017536876395	-0.225967266900402	-1.92376428843535	0.0551867894245619	0.26938147714979	Exon	DLPFC
e769860	ENSG00000172590.18	ENSG00000172590	MRPL52	0.0484975715739494	1.18551625748187	1.92376302964861	0.0551869478657244	0.26938147714979	Exon	DLPFC
e811870	ENSG00000166912.16	ENSG00000166912	MTMR10	-0.111345485339474	-0.438767815011559	-1.92373981398911	0.0551898700461757	0.269391879468257	Exon	DLPFC
e486104	ENSG00000104763.18	ENSG00000104763	ASAH1	-0.0481363015270367	3.93039213299917	-1.92372590397884	0.0551916209764325	0.26939656448341	Exon	DLPFC
e696953	ENSG00000188906.14	ENSG00000188906	LRRK2	0.0700306778116679	0.44936837306658	1.92371753247389	0.0551926747666749	0.269397170962142	Exon	DLPFC
e1026004	ENSG00000167815.11	ENSG00000167815	PRDX2	0.0515891343638977	3.30656848342876	1.92370409041696	0.0551943668642701	0.269397170962142	Exon	DLPFC
e1138163	ENSG00000100294.12	ENSG00000100294	MCAT	0.107657598618542	-1.703788716727	1.9237011997081	0.0551947307548402	0.269397170962142	Exon	DLPFC
e296477	ENSG00000168152.12	ENSG00000168152	THAP9	-0.0867106402734805	1.10059858732583	-1.92368998029258	0.055196143105481	0.269397170962142	Exon	DLPFC
e313344	ENSG00000120251.18	ENSG00000120251	GRIA2	0.0690696494185708	3.92371403244572	1.92368805927419	0.055196384934975	0.269397170962142	Exon	DLPFC
e491283	ENSG00000168079.16	ENSG00000168079	SCARA5	0.150450781713325	-1.30743769830594	1.92368488491287	0.0551967845448544	0.269397170962142	Exon	DLPFC
e1175665	ENSG00000184216.12	ENSG00000184216	IRAK1	0.0849479882207657	-0.415759616879964	1.92368092481842	0.0551972830714824	0.269397170962142	Exon	DLPFC
e498957	ENSG00000187735.12	ENSG00000187735	TCEA1	-0.0609066667628013	3.39649329651615	-1.92366254933914	0.055199596365054	0.269404600008691	Exon	DLPFC
e679066	ENSG00000082805.19	ENSG00000082805	ERC1	-0.0552942882084513	0.867014096180419	-1.92365172868178	0.0552009586182157	0.269407387304925	Exon	DLPFC
e673375	ENSG00000255248.7	ENSG00000255248	MIR100HG	0.114654500108143	1.02899594597061	1.92364392233608	0.0552019414058437	0.269408322572396	Exon	DLPFC
e271338	ENSG00000242086.8	ENSG00000242086	LINC00969	-0.175176188633676	-2.71017009802073	-1.9236177781915	0.055205232955506	0.269418627131086	Exon	DLPFC
e363477	ENSG00000118322.12	ENSG00000118322	ATP10B	-0.182336735950881	-1.94571008132713	-1.92361458345682	0.0552056351840935	0.269418627131086	Exon	DLPFC
e975496	ENSG00000161533.11	ENSG00000161533	ACOX1	-0.0610079389610095	1.04872083535939	-1.92360168123566	0.0552072596451069	0.269418632066282	Exon	DLPFC
e486078	ENSG00000104763.18	ENSG00000104763	ASAH1	-0.0481353927815783	3.93043480358589	-1.92359989837106	0.055207484120769	0.269418632066282	Exon	DLPFC
e871414	ENSG00000170537.12	ENSG00000170537	TMC7	-0.174343887467837	-1.49183416919361	-1.92359051005578	0.0552086661907687	0.269418632066282	Exon	DLPFC
e1071277	ENSG00000170889.13	ENSG00000170889	RPS9	-0.0565849046234368	3.50976079237679	-1.9235894399293	0.0552088009302818	0.269418632066282	Exon	DLPFC
e626025	ENSG00000110429.13	ENSG00000110429	FBXO3	0.0536086572360248	0.882532886977415	1.92358288352039	0.0552096264530553	0.269418799638198	Exon	DLPFC
e391351	ENSG00000161912.17	ENSG00000161912	ADCY10P1	-0.16923581068473	-2.77444645621932	-1.92357288784891	0.0552108850360582	0.269421080476179	Exon	DLPFC
e849281	ENSG00000185043.10	ENSG00000185043	CIB1	-0.0766913163689101	-0.301008191459446	-1.92355596252957	0.0552130162052019	0.269424196284766	Exon	DLPFC
e378206	ENSG00000181315.10	ENSG00000181315	ZNF322	0.0675617131243658	0.0237546140370574	1.92354666559766	0.0552141868673293	0.269424196284766	Exon	DLPFC
e378212	ENSG00000181315.10	ENSG00000181315	ZNF322	0.0675617131243658	0.0237546140370574	1.92354666559766	0.0552141868673293	0.269424196284766	Exon	DLPFC
e339897	ENSG00000247828.7	ENSG00000247828	TMEM161B-AS1	0.0913784859633317	1.54103376401602	1.923542683146	0.055214688340769	0.269424196284766	Exon	DLPFC
e451842	ENSG00000105792.19	ENSG00000105792	CFAP69	0.124255259811716	-2.57457731915686	1.92350446859667	0.0552195005406412	0.269440385938441	Exon	DLPFC
e131316	ENSG00000196975.15	ENSG00000196975	ANXA4	-0.105633693869408	-1.93010122114734	-1.92350173363094	0.0552198449570055	0.269440385938441	Exon	DLPFC
e1168377	ENSG00000101972.18	ENSG00000101972	STAG2	-0.0733725354352604	0.99074661211551	-1.92349748554965	0.0552203799247571	0.269440385938441	Exon	DLPFC
e259216	ENSG00000169255.13	ENSG00000169255	B3GALNT1	0.0615554621904881	1.83480262018139	1.92348174856637	0.0552223617463332	0.269446195100041	Exon	DLPFC
e266820	ENSG00000090539.15	ENSG00000090539	CHRD	0.0909900638797664	-0.304766612682022	1.92347044515264	0.0552237852674087	0.269449280021344	Exon	DLPFC
e406085	ENSG00000057663.13	ENSG00000057663	ATG5	0.0515629063839916	3.36696156414091	1.92344454358469	0.0552270473560249	0.269461335510628	Exon	DLPFC
e745658	ENSG00000060709.14	ENSG00000060709	RIMBP2	0.117641674873554	3.89814113060288	1.92342420082774	0.0552296094713784	0.269462341057533	Exon	DLPFC
e1157174	ENSG00000102349.16	ENSG00000102349	KLF8	0.0923879636551562	-0.812342638580372	1.9234234922772	0.0552296987132006	0.269462341057533	Exon	DLPFC
e489015	ENSG00000147439.11	ENSG00000147439	BIN3	0.0750198233015	-0.893107585332276	1.92342234684027	0.0552298429810453	0.269462341057533	Exon	DLPFC
e18109	ENSG00000117632.21	ENSG00000117632	STMN1	0.11522102234868	-0.545351028442048	1.92341752135417	0.0552304507547507	0.269462341057533	Exon	DLPFC
e686303	ENSG00000226711.6	ENSG00000226711	FAM66C	0.0660525402990101	0.969842641376342	1.92339675519615	0.0552330663322971	0.269462341057533	Exon	DLPFC
e486092	ENSG00000104763.18	ENSG00000104763	ASAH1	-0.0481275846296008	3.93039950836891	-1.92339673137271	0.0552330693330111	0.269462341057533	Exon	DLPFC
e202222	ENSG00000114026.21	ENSG00000114026	OGG1	-0.0779909500478119	-0.2728784024827	-1.9233813487556	0.0552350068997905	0.269462341057533	Exon	DLPFC
e799857	ENSG00000011114.14	ENSG00000011114	BTBD7	-0.0646749495925936	-0.450642917722791	-1.9233730003781	0.0552360584702198	0.269462341057533	Exon	DLPFC
e849423	ENSG00000140575.12	ENSG00000140575	IQGAP1	-0.105918488059695	0.482553511358565	-1.92336941544379	0.0552365100374676	0.269462341057533	Exon	DLPFC
e388339	ENSG00000124614.13	ENSG00000124614	RPS10	-0.0379704687577004	4.15999099355487	-1.92336630654901	0.0552369016440936	0.269462341057533	Exon	DLPFC
e404333	ENSG00000112159.11	ENSG00000112159	MDN1	-0.0448565666626897	1.76192041023984	-1.92336464580912	0.0552371108373116	0.269462341057533	Exon	DLPFC
e485943	ENSG00000104763.18	ENSG00000104763	ASAH1	-0.0480895264683428	3.93236624411221	-1.92336190060845	0.0552374566348577	0.269462341057533	Exon	DLPFC
e479031	ENSG00000106617.13	ENSG00000106617	PRKAG2	0.0691226298204359	-0.113781631344046	1.92336032950879	0.0552376545382931	0.269462341057533	Exon	DLPFC
e861100	ENSG00000215154.6	ENSG00000215154		0.115103766598346	-1.72881624712657	1.92335495283004	0.055238331815668	0.269462341057533	Exon	DLPFC
e414718	ENSG00000171408.13	ENSG00000171408	PDE7B	0.0923184517329596	0.448644975484399	1.92333219474653	0.0552411986317217	0.269472465587486	Exon	DLPFC
e760913	ENSG00000134873.9	ENSG00000134873	CLDN10	0.117874229479684	0.743201162573141	1.92331220749933	0.0552437165106447	0.269478057551522	Exon	DLPFC
e523866	ENSG00000196150.13	ENSG00000196150	ZNF250	0.0833206626257886	-1.5995328169978	1.92330495768591	0.0552446298243562	0.269478057551522	Exon	DLPFC
e952207	ENSG00000161714.11	ENSG00000161714	PLCD3	-0.0965458690957101	-0.863035668289909	-1.92329403417917	0.055246005964808	0.269478057551522	Exon	DLPFC
e129691	ENSG00000169764.14	ENSG00000169764	UGP2	0.063454984417785	3.04920390198937	1.92329206789702	0.055246253679555	0.269478057551522	Exon	DLPFC
e51340	ENSG00000117600.12	ENSG00000117600	PLPPR4	0.0923177572384697	5.66647396298478	1.92328410915221	0.0552472563419259	0.269478057551522	Exon	DLPFC
e1035366	ENSG00000105701.15	ENSG00000105701	FKBP8	0.153760076815271	-2.4523520677531	1.92327548728262	0.0552483425635858	0.269478057551522	Exon	DLPFC
e167554	ENSG00000091428.17	ENSG00000091428	RAPGEF4	0.0653117576795688	1.5206144510967	1.92327340275634	0.0552486051842048	0.269478057551522	Exon	DLPFC
e50479	ENSG00000137962.12	ENSG00000137962	ARHGAP29	-0.0942888270746892	-0.712934797679409	-1.92326352789285	0.0552498492905484	0.269478057551522	Exon	DLPFC
e323568	ENSG00000154162.14	ENSG00000154162	CDH12	0.126521896616553	0.472344834959648	1.92326215131029	0.0552500227241848	0.269478057551522	Exon	DLPFC
e51346	ENSG00000117600.12	ENSG00000117600	PLPPR4	0.0923157148329206	5.66646301421615	1.9232533310047	0.0552511339924836	0.269478057551522	Exon	DLPFC
e995970	ENSG00000134779.14	ENSG00000134779	TPGS2	0.0684690717499763	0.0012334443220146	1.92324796848967	0.0552518096236804	0.269478057551522	Exon	DLPFC
e316192	ENSG00000164117.13	ENSG00000164117	FBXO8	-0.0814776686284241	-0.758571050871777	-1.92324771731552	0.0552518412696525	0.269478057551522	Exon	DLPFC
e515240	ENSG00000164961.15	ENSG00000164961	KIAA0196	-0.0695716053909835	0.526988963770818	-1.92323232329975	0.0552537808238076	0.269483657530907	Exon	DLPFC
e854864	ENSG00000197562.9	ENSG00000197562	RAB40C	0.0794581472752705	0.362959919055171	1.92320665737677	0.0552570147037139	0.269495569943096	Exon	DLPFC
e865496	ENSG00000103174.11	ENSG00000103174	NAGPA	0.0824484328631534	2.03025836064197	1.92318779880907	0.055259390964822	0.26950329935675	Exon	DLPFC
e613997	ENSG00000110713.15	ENSG00000110713	NUP98	-0.0518734077052401	0.544860048186474	-1.92317505512144	0.05526099677302	0.269507271058668	Exon	DLPFC
e56941	ENSG00000116489.12	ENSG00000116489	CAPZA1	-0.0518397545266419	0.923067446526666	-1.92316115304237	0.0552627485924962	0.269511954732017	Exon	DLPFC
e429665	ENSG00000136267.13	ENSG00000136267	DGKB	0.0668824722745384	1.89299167685082	1.92314172580921	0.0552651967218565	0.269520034069559	Exon	DLPFC
e744005	ENSG00000185344.13	ENSG00000185344	ATP6V0A2	-0.0631802790794664	-0.154882547099059	-1.92313462588581	0.0552660914437562	0.269520537550147	Exon	DLPFC
e817315	ENSG00000128908.15	ENSG00000128908	INO80	0.0820523993621483	-1.06412091460516	1.92308907361974	0.0552718321617371	0.269532324602384	Exon	DLPFC
e134854	ENSG00000124356.15	ENSG00000124356	STAMBP	-0.0808386735240187	-0.111111579749114	-1.92308539635014	0.055272295610898	0.269532324602384	Exon	DLPFC
e337288	ENSG00000113231.13	ENSG00000113231	PDE8B	0.0684085484200718	0.765327464774068	1.9230797043194	0.0552730129883933	0.269532324602384	Exon	DLPFC
e233995	ENSG00000144747.15	ENSG00000144747	TMF1	0.0455412656474399	0.678440238496974	1.92307516422835	0.0552735851903174	0.269532324602384	Exon	DLPFC
e55896	ENSG00000156171.14	ENSG00000156171	DRAM2	-0.0850744332114382	-0.786870685768405	-1.92307229612812	0.0552739466685474	0.269532324602384	Exon	DLPFC
e285423	ENSG00000078177.13	ENSG00000078177	N4BP2	0.107219343004012	-1.92189424766548	1.92307044392419	0.0552741801103242	0.269532324602384	Exon	DLPFC
e996137	ENSG00000101489.19	ENSG00000101489	CELF4	0.0941173280823229	2.87213400200118	1.92306995621398	0.0552742415788214	0.269532324602384	Exon	DLPFC
e42599	ENSG00000158966.13	ENSG00000158966	CACHD1	0.0890512026550303	-0.557154774685245	1.92306141935407	0.0552753175301911	0.269532324602384	Exon	DLPFC
e206780	ENSG00000154813.9	ENSG00000154813	DPH3	0.078613107725289	-0.50623411760168	1.9230589236905	0.0552756320768678	0.269532324602384	Exon	DLPFC
e27409	ENSG00000127603.23	ENSG00000127603	MACF1	-0.0500526121167565	2.68373813062907	-1.92305209810292	0.0552764923630891	0.269532659923725	Exon	DLPFC
e805416	ENSG00000256053.7	ENSG00000256053	APOPT1	0.0579118471271898	0.429500014725547	1.9230290369108	0.0552793990420253	0.269542973469432	Exon	DLPFC
e728023	ENSG00000185046.18	ENSG00000185046	ANKS1B	0.089584065427547	1.93204791153346	1.92302004691366	0.055280532193963	0.269544639105952	Exon	DLPFC
e343068	ENSG00000145730.20	ENSG00000145730	PAM	0.102992524389734	-1.32702565129266	1.92301041075307	0.0552817468137182	0.269546201950157	Exon	DLPFC
e370491	ENSG00000169045.17	ENSG00000169045	HNRNPH1	0.168289200300712	-2.8645346990757	1.92299617072975	0.0552835417825309	0.269546201950157	Exon	DLPFC
e70900	ENSG00000143537.13	ENSG00000143537	ADAM15	-0.102346369991788	-0.697560738007334	-1.92299586405512	0.0552835804397024	0.269546201950157	Exon	DLPFC
e875709	ENSG00000006116.3	ENSG00000006116	CACNG3	0.126577457895025	2.76686836125129	1.92299238529141	0.0552840189489287	0.269546201950157	Exon	DLPFC
e976594	ENSG00000214140.10	ENSG00000214140	PRCD	-0.177734078545126	-2.37960821620007	-1.92298320888273	0.0552851756783846	0.26954798237558	Exon	DLPFC
e875338	ENSG00000103353.15	ENSG00000103353	UBFD1	0.171032292971727	-3.02562223621713	1.9229525700072	0.0552890379994302	0.26955947419051	Exon	DLPFC
e153222	ENSG00000136699.19	ENSG00000136699	SMPD4	-0.0775496962349565	-0.834608077967955	-1.92295195220165	0.0552891158820065	0.26955947419051	Exon	DLPFC
e486066	ENSG00000104763.18	ENSG00000104763	ASAH1	-0.0481119823430398	3.93060946772652	-1.92293798269833	0.0552908769475164	0.269564200719153	Exon	DLPFC
e41176	ENSG00000132849.19	ENSG00000132849	PATJ	0.0996339293234592	-1.88224954595331	1.92293167262802	0.0552916724419567	0.269564219651091	Exon	DLPFC
e417578	ENSG00000111961.17	ENSG00000111961	SASH1	-0.0730560046940645	2.97932963955099	-1.92288880709594	0.0552970766436364	0.269586314317601	Exon	DLPFC
e417154	ENSG00000152822.13	ENSG00000152822	GRM1	0.102098584148239	0.320910657654618	1.92288316699993	0.0552977877424047	0.269586314317601	Exon	DLPFC
e671788	ENSG00000172375.12	ENSG00000172375	C2CD2L	0.0794600999573235	0.679365383395412	1.92286552583207	0.0553000119760694	0.26959042762039	Exon	DLPFC
e796475	ENSG00000054983.16	ENSG00000054983	GALC	-0.0714355991426545	-0.0276558739363129	-1.92286391685174	0.0553002148432479	0.26959042762039	Exon	DLPFC
e796261	ENSG00000185070.10	ENSG00000185070	FLRT2	0.0957635861025102	2.07821681999046	1.92285480274639	0.0553013640007126	0.269590588893871	Exon	DLPFC
e305918	ENSG00000145390.11	ENSG00000145390	USP53	-0.0846671013398982	-0.88311884037196	-1.92284867344377	0.0553021368287669	0.269590588893871	Exon	DLPFC
e415128	ENSG00000135525.18	ENSG00000135525	MAP7	-0.10080644366844	1.27212137834545	-1.9228448177267	0.0553026229908802	0.269590588893871	Exon	DLPFC
e882769	ENSG00000099365.9	ENSG00000099365	STX1B	0.106279826108045	0.673005183990249	1.92281635286406	0.0553062121973186	0.269600335441779	Exon	DLPFC
e415053	ENSG00000135525.18	ENSG00000135525	MAP7	-0.0983938104305166	1.10518752449031	-1.92280965038871	0.0553070573577259	0.269600335441779	Exon	DLPFC
e1012129	ENSG00000007264.14	ENSG00000007264	MATK	0.175752898089787	-2.87122753121373	1.92280943668501	0.0553070843052465	0.269600335441779	Exon	DLPFC
e614827	ENSG00000223609.7	ENSG00000223609	HBD	-0.678640679552862	-2.21684474410925	-1.92279721709816	0.0553086251839726	0.269600335441779	Exon	DLPFC
e1041869	ENSG00000012124.15	ENSG00000012124	CD22	-0.22227704429697	-1.92759068674633	-1.9227944539073	0.0553089736247933	0.269600335441779	Exon	DLPFC
e871935	ENSG00000103544.14	ENSG00000103544	C16orf62	-0.0565037112407967	0.947943398457847	-1.92279128952348	0.0553093726586595	0.269600335441779	Exon	DLPFC
e510052	ENSG00000070756.14	ENSG00000070756	PABPC1	-0.0538613025370561	2.44629101611537	-1.92276520649246	0.0553126618624236	0.26961250903027	Exon	DLPFC
e729039	ENSG00000120805.13	ENSG00000120805	ARL1	0.0618313296115849	0.943858922597499	1.9227242064825	0.0553178325045493	0.269630188637993	Exon	DLPFC
e1056422	ENSG00000130204.12	ENSG00000130204	TOMM40	0.0492149377952863	1.81335417200116	1.92272388893933	0.0553178725525102	0.269630188637993	Exon	DLPFC
e537155	ENSG00000119139.17	ENSG00000119139	TJP2	-0.216909459213625	-2.76730086222006	-1.92271470983379	0.0553190302149343	0.269631971873507	Exon	DLPFC
e688836	ENSG00000070018.8	ENSG00000070018	LRP6	-0.0606732012022362	0.421375025427059	-1.92269083877689	0.055322040911007	0.269640594629673	Exon	DLPFC
e826853	ENSG00000197535.14	ENSG00000197535	MYO5A	0.0815400376409539	7.37443900522086	1.92268812671851	0.0553223829733903	0.269640594629673	Exon	DLPFC
e701653	ENSG00000169884.13	ENSG00000169884	WNT10B	0.14312368008929	-0.417379131710059	1.9226669969951	0.0553250480516955	0.269647079747401	Exon	DLPFC
e763421	ENSG00000276740.1	ENSG00000276740		0.0808694535982284	0.94605903326358	1.92266502138555	0.0553252972395394	0.269647079747401	Exon	DLPFC
e1023797	ENSG00000183401.11	ENSG00000183401	CCDC159	-0.0965565016607695	-1.381464620337	-1.92264313021311	0.0553280584826584	0.269647527761201	Exon	DLPFC
e960289	ENSG00000225860.2	ENSG00000225860		-0.201900376220821	-2.16672660209686	-1.92263832533828	0.055328664561	0.269647527761201	Exon	DLPFC
e512046	ENSG00000120526.10	ENSG00000120526	NUDCD1	0.0606773895609748	0.59457763033773	1.92262486041859	0.0553303630315604	0.269647527761201	Exon	DLPFC
e1136327	ENSG00000100380.13	ENSG00000100380	ST13	-0.0509272947022618	1.60180695458252	-1.92262482092987	0.055330368012749	0.269647527761201	Exon	DLPFC
e262818	ENSG00000058056.8	ENSG00000058056	USP13	-0.0807831528493373	-1.22838308752583	-1.92262332956241	0.0553305561371575	0.269647527761201	Exon	DLPFC
e960592	ENSG00000166260.10	ENSG00000166260	COX11	0.057139829601272	1.70437353280812	1.92261444992444	0.0553316762455271	0.269647527761201	Exon	DLPFC
e960603	ENSG00000166260.10	ENSG00000166260	COX11	0.057139829601272	1.70437353280812	1.92261444992444	0.0553316762455271	0.269647527761201	Exon	DLPFC
e452361	ENSG00000127914.16	ENSG00000127914	AKAP9	0.0466648455051167	1.38538287059731	1.92261138198298	0.0553320632507286	0.269647527761201	Exon	DLPFC
e723179	ENSG00000058272.16	ENSG00000058272	PPP1R12A	0.0497986645575846	2.4481967600436	1.92260260989651	0.0553331698172921	0.269647527761201	Exon	DLPFC
e364259	ENSG00000145934.16	ENSG00000145934	TENM2	0.132091650974191	-0.130010077053977	1.92259139393099	0.0553345846972229	0.269647527761201	Exon	DLPFC
e855984	ENSG00000103253.17	ENSG00000103253	HAGHL	0.1416793456428	-2.55244486752399	1.92259110750656	0.0553346208297002	0.269647527761201	Exon	DLPFC
e981110	ENSG00000181409.11	ENSG00000181409	AATK	-0.103277522041226	0.967879276108265	-1.92258896242587	0.055334891432527	0.269647527761201	Exon	DLPFC
e736394	ENSG00000179295.16	ENSG00000179295	PTPN11	-0.0460247057200498	2.16698452642114	-1.92258100330734	0.0553358954883354	0.269648561798785	Exon	DLPFC
e732887	ENSG00000076555.15	ENSG00000076555	ACACB	-0.148508496532665	-1.52520419546405	-1.92256020950245	0.0553385187327607	0.269648939767152	Exon	DLPFC
e746027	ENSG00000061936.9	ENSG00000061936	SFSWAP	-0.0827423746565589	-0.233203902643509	-1.92255896514493	0.0553386757181019	0.269648939767152	Exon	DLPFC
e702600	ENSG00000135519.6	ENSG00000135519	KCNH3	0.112502038834655	1.02956398729405	1.92255298930289	0.0553394296220636	0.269648939767152	Exon	DLPFC
e103924	ENSG00000116991.10	ENSG00000116991	SIPA1L2	0.0676600597137077	2.05059162826019	1.92254543703789	0.055340382417662	0.269648939767152	Exon	DLPFC
e587179	ENSG00000242288.9	ENSG00000242288		-0.0959247609717842	-1.26937021008123	-1.9225452882956	0.0553404011831639	0.269648939767152	Exon	DLPFC
e1038081	ENSG00000182141.10	ENSG00000182141	ZNF708	-0.0910317188772447	4.47737709587142	-1.92254272784502	0.0553407242134432	0.269648939767152	Exon	DLPFC
e1107075	ENSG00000205930.8	ENSG00000205930	C21orf62-AS1	-0.176736812370433	-2.92541478587976	-1.9225322436784	0.055342046928063	0.269651334688137	Exon	DLPFC
e618037	ENSG00000184014.7	ENSG00000184014	DENND5A	-0.143705933555123	-0.859197612545365	-1.92252100965515	0.0553434642762612	0.269651334688137	Exon	DLPFC
e67514	ENSG00000159409.14	ENSG00000159409	CELF3	0.131385536209597	0.54924054892459	1.92252000262543	0.0553435913303357	0.269651334688137	Exon	DLPFC
e1026008	ENSG00000167815.11	ENSG00000167815	PRDX2	0.0483435973813334	4.79677859111794	1.92251043239807	0.0553447987908773	0.269653359560777	Exon	DLPFC
e914355	ENSG00000083457.11	ENSG00000083457	ITGAE	0.0822422361802033	-0.448825323906368	1.9224955924363	0.055346671169127	0.269657912389961	Exon	DLPFC
e465069	ENSG00000164603.11	ENSG00000164603	BMT2	0.0770799141913183	0.0009255861272066	1.92249047380865	0.0553473170056665	0.269657912389961	Exon	DLPFC
e486039	ENSG00000104763.18	ENSG00000104763	ASAH1	-0.0480973397146941	3.93066254899285	-1.92247313764161	0.0553495044220501	0.269658306639315	Exon	DLPFC
e615288	ENSG00000110148.9	ENSG00000110148	CCKBR	0.153591001454634	-1.843148231011	1.92247190832919	0.0553496595351017	0.269658306639315	Exon	DLPFC
e782026	ENSG00000100519.11	ENSG00000100519	PSMC6	0.0631220604627723	1.49889135232751	1.9224710044305	0.0553497735881007	0.269658306639315	Exon	DLPFC
e278900	ENSG00000152969.17	ENSG00000152969	JAKMIP1	0.102076002245799	-0.968619443314061	1.92246193652563	0.0553509177778172	0.269660022993962	Exon	DLPFC
e720599	ENSG00000111596.11	ENSG00000111596	CNOT2	-0.0553365461611245	0.197004227204844	-1.92243679375349	0.0553540904004499	0.269671621329703	Exon	DLPFC
e400566	ENSG00000111799.20	ENSG00000111799	COL12A1	0.107845536048139	-1.2431015351821	1.9224276179963	0.0553552482746842	0.269673404111434	Exon	DLPFC
e434389	ENSG00000106105.13	ENSG00000106105	GARS	0.0600386155225523	1.84199234738931	1.92241617346881	0.0553566924698475	0.269673907440405	Exon	DLPFC
e710611	ENSG00000182796.13	ENSG00000182796	TMEM198B	-0.085754749641821	-0.782703322711331	-1.92241390964497	0.0553569781475397	0.269673907440405	Exon	DLPFC
e918366	ENSG00000219200.11	ENSG00000219200	RNASEK	0.058885350589348	1.82891231127699	1.92240777431547	0.0553577523865877	0.269673907440405	Exon	DLPFC
e1004565	ENSG00000215421.9	ENSG00000215421	ZNF407	-0.154423043658945	-3.14313757367188	-1.92239378695542	0.0553595175351759	0.269673907440405	Exon	DLPFC
e503913	ENSG00000091656.15	ENSG00000091656	ZFHX4	-0.119325038190264	-0.90547161894422	-1.92238927944238	0.055360086375231	0.269673907440405	Exon	DLPFC
e37387	ENSG00000154222.14	ENSG00000154222	CC2D1B	-0.109557242059386	-1.76721201435277	-1.92238914618471	0.0553601031921837	0.269673907440405	Exon	DLPFC
e733449	ENSG00000139428.11	ENSG00000139428	MMAB	-0.0978667120750288	-0.753268482945897	-1.92236984217369	0.0553625393796811	0.269681916928523	Exon	DLPFC
e95021	ENSG00000274245.1	ENSG00000274245		-0.199778094585314	-2.85208114029613	-1.92236194356222	0.0553635362190345	0.269682914937316	Exon	DLPFC
e100975	ENSG00000143772.9	ENSG00000143772	ITPKB	-0.115292578611821	0.0775985988084073	-1.9223381211777	0.0553665427992469	0.26969370248407	Exon	DLPFC
e826812	ENSG00000197535.14	ENSG00000197535	MYO5A	0.0815247327275851	7.37444929099559	1.92232780957173	0.0553678442508253	0.269695435543825	Exon	DLPFC
e1174941	ENSG00000067840.12	ENSG00000067840	PDZD4	0.0859674143764891	2.37880090500296	1.92232275206715	0.0553684825795058	0.269695435543825	Exon	DLPFC
e327253	ENSG00000082074.15	ENSG00000082074	FYB	-0.196787419004091	-2.56387063296907	-1.92230944960355	0.0553701615681463	0.269699755949058	Exon	DLPFC
e16436	ENSG00000117318.8	ENSG00000117318	ID3	-0.141966537092917	-1.12227629200494	-1.92229135464289	0.0553724455167631	0.269707022857897	Exon	DLPFC
e790269	ENSG00000274818.1	ENSG00000274818		0.129665759243848	-2.39046199030745	1.92226189812038	0.0553761636920499	0.269721275262097	Exon	DLPFC
e261877	ENSG00000169760.17	ENSG00000169760	NLGN1	0.133482292788474	-2.40089371381171	1.92223047804056	0.0553801299493838	0.269736735577193	Exon	DLPFC
e900660	ENSG00000103043.14	ENSG00000103043	VAC14	-0.0779585384292725	-0.912252550199276	-1.9222141249212	0.0553821943501006	0.269742932321567	Exon	DLPFC
e1018453	ENSG00000090661.11	ENSG00000090661	CERS4	-0.0692504360484027	-0.137716141365692	-1.92220252874979	0.055383658277701	0.269746204283317	Exon	DLPFC
e919190	ENSG00000175826.11	ENSG00000175826	CTDNEP1	-0.0863037472243132	-0.79131009096987	-1.9221809962341	0.0553863766783722	0.269754176422261	Exon	DLPFC
e962534	ENSG00000108384.14	ENSG00000108384	RAD51C	0.0621446470433691	1.05289297587467	1.92217701396977	0.055386879436788	0.269754176422261	Exon	DLPFC
e461630	ENSG00000105821.14	ENSG00000105821	DNAJC2	0.0801527295384929	-0.520475151001928	1.92216896696509	0.0553878953778243	0.269755266257083	Exon	DLPFC
e308947	ENSG00000153130.17	ENSG00000153130	SCOC	0.0630752228468134	5.83392586886273	1.92216265600928	0.0553886921521571	0.269755288669986	Exon	DLPFC
e562321	ENSG00000160360.11	ENSG00000160360	GPSM1	0.0805438150856838	-0.914156816980474	1.92215472903978	0.0553896929659489	0.269756304785726	Exon	DLPFC
e449745	ENSG00000075223.13	ENSG00000075223	SEMA3C	-0.123553739438532	-1.02938218503081	-1.9221333577786	0.055392391254453	0.269762893761033	Exon	DLPFC
e279394	ENSG00000184985.16	ENSG00000184985	SORCS2	-0.112767553413647	-1.36294514668798	-1.92212780631441	0.0553930921881288	0.269762893761033	Exon	DLPFC
e741161	ENSG00000089094.17	ENSG00000089094	KDM2B	-0.14393132012977	-2.84886758438029	-1.92212519039225	0.0553934224797709	0.269762893761033	Exon	DLPFC
e1147798	ENSG00000067992.12	ENSG00000067992	PDK3	0.0823108772556225	0.762448389011975	1.92207726064982	0.055399474478103	0.269788508346521	Exon	DLPFC
e7656	ENSG00000236269.1	ENSG00000236269	ENO1-IT1	0.142072653346898	-2.68317578072818	1.92205830606549	0.0554018679904638	0.2697963060853	Exon	DLPFC
e914111	ENSG00000262304.2	ENSG00000262304		-0.120128529408298	-1.95758916931131	-1.92204310260477	0.0554037878878396	0.269801797221309	Exon	DLPFC
e510918	ENSG00000155097.11	ENSG00000155097	ATP6V1C1	0.0840040560784198	2.70992256705596	1.92201504068443	0.0554073317014155	0.269813494345615	Exon	DLPFC
e492016	ENSG00000197892.12	ENSG00000197892	KIF13B	-0.135080457017439	0.281579912169763	-1.92201153383932	0.0554077745784303	0.269813494345615	Exon	DLPFC
e865460	ENSG00000103174.11	ENSG00000103174	NAGPA	0.082396033647336	2.03277289693019	1.92199667833934	0.0554096507019805	0.269817292449549	Exon	DLPFC
e622391	ENSG00000110768.11	ENSG00000110768	GTF2H1	0.0657327180391565	0.0122607029105061	1.92199280999208	0.0554101392501289	0.269817292449549	Exon	DLPFC
e409531	ENSG00000047936.10	ENSG00000047936	ROS1	0.223146158200775	-3.48934617741152	1.92198058320358	0.0554116834410127	0.269820953432396	Exon	DLPFC
e756242	ENSG00000136169.16	ENSG00000136169	SETDB2	0.0706108840680987	-0.691530270789617	1.92194696088507	0.0554159299811505	0.26983587062071	Exon	DLPFC
e1099865	ENSG00000101182.14	ENSG00000101182	PSMA7	0.0912862565721921	1.42736748714848	1.92193958427638	0.0554168616923225	0.26983587062071	Exon	DLPFC
e486156	ENSG00000104763.18	ENSG00000104763	ASAH1	-0.0480947763057048	3.92974257859765	-1.92193750649669	0.0554171241310777	0.26983587062071	Exon	DLPFC
e437447	ENSG00000002746.14	ENSG00000002746	HECW1	0.102122265778313	0.255197114824597	1.921919339356	0.0554194188179859	0.269839557024163	Exon	DLPFC
e555483	ENSG00000106976.20	ENSG00000106976	DNM1	0.16189572036844	-0.830712335871065	1.92191686405365	0.0554197314789505	0.269839557024163	Exon	DLPFC
e283868	ENSG00000109689.14	ENSG00000109689	STIM2	0.106709263029421	-1.88611921135488	1.92191269187105	0.0554202584799866	0.269839557024163	Exon	DLPFC
e698343	ENSG00000184613.10	ENSG00000184613	NELL2	0.110475729236928	3.31861278270791	1.92189123417637	0.0554229689327235	0.269845591106574	Exon	DLPFC
e486126	ENSG00000104763.18	ENSG00000104763	ASAH1	-0.0481044075932999	3.93016908090075	-1.92188567449866	0.0554236712277364	0.269845591106574	Exon	DLPFC
e231043	ENSG00000163681.14	ENSG00000163681	SLMAP	0.0459070731030648	1.40109451120619	1.92188406067643	0.0554238750861458	0.269845591106574	Exon	DLPFC
e540912	ENSG00000196730.12	ENSG00000196730	DAPK1	0.0692729208289237	1.07246841749806	1.92187133589573	0.0554254825054656	0.269849559001118	Exon	DLPFC
e826772	ENSG00000197535.14	ENSG00000197535	MYO5A	0.081501078244545	7.37447634985687	1.92185848533308	0.0554271058534045	0.269851895786181	Exon	DLPFC
e912028	ENSG00000174238.14	ENSG00000174238	PITPNA	0.0579551448705736	1.82839056296188	1.92185499023074	0.0554275473792563	0.269851895786181	Exon	DLPFC
e341606	ENSG00000173221.13	ENSG00000173221	GLRX	0.102460372793095	0.171413588364293	1.92183260199521	0.055430375688076	0.269861807299418	Exon	DLPFC
e685443	ENSG00000139182.13	ENSG00000139182	CLSTN3	0.119011398269798	2.68839592566936	1.92181476821485	0.0554326287183816	0.269868917835982	Exon	DLPFC
e314905	ENSG00000137628.16	ENSG00000137628	DDX60	-0.134161229675239	-1.36269566732238	-1.92179369093971	0.0554352916143501	0.269874701108626	Exon	DLPFC
e443556	ENSG00000229180.5	ENSG00000229180		0.100838309374581	-1.3600254413256	1.92178636048701	0.0554362177664095	0.269874701108626	Exon	DLPFC
e709953	ENSG00000135426.15	ENSG00000135426	TESPA1	0.135613906521431	4.39039536228555	1.92178563146354	0.0554363098741972	0.269874701108626	Exon	DLPFC
e220636	ENSG00000178149.16	ENSG00000178149	DALRD3	0.0738469877081253	-0.686028152744554	1.92178027426759	0.0554369867280277	0.269874701108626	Exon	DLPFC
e30501	ENSG00000117394.19	ENSG00000117394	SLC2A1	-0.102862883879482	-0.31905074910981	-1.92176222470604	0.0554392672471104	0.269881944769761	Exon	DLPFC
e225996	ENSG00000248487.8	ENSG00000248487	ABHD14A	0.0685432188205652	1.72796034000475	1.9217311511205	0.0554431935045062	0.269888406034569	Exon	DLPFC
e701496	ENSG00000172602.9	ENSG00000172602	RND1	0.110412530660894	0.893439279147174	1.92172902103523	0.0554434626568338	0.269888406034569	Exon	DLPFC
e309325	ENSG00000109452.12	ENSG00000109452	INPP4B	0.0722437413797914	-0.227898673846196	1.92172862538391	0.0554435126504795	0.269888406034569	Exon	DLPFC
e84313	ENSG00000227579.5	ENSG00000227579		0.185472659353665	-3.15517618720535	1.92172663005818	0.055443764776106	0.269888406034569	Exon	DLPFC
e59448	ENSG00000065183.15	ENSG00000065183	WDR3	0.05638681838891	-0.361816280531759	1.92168016677294	0.0554496360612041	0.269895454712606	Exon	DLPFC
e693748	ENSG00000029153.14	ENSG00000029153	ARNTL2	0.087271204447696	0.444554496927268	1.92167621546152	0.055450135388599	0.269895454712606	Exon	DLPFC
e295589	ENSG00000138670.17	ENSG00000138670	RASGEF1B	-0.128742013679088	-2.1029169159409	-1.9216617233732	0.0554519667866368	0.269895454712606	Exon	DLPFC
e295620	ENSG00000138670.17	ENSG00000138670	RASGEF1B	-0.128742013679088	-2.1029169159409	-1.9216617233732	0.0554519667866368	0.269895454712606	Exon	DLPFC
e295633	ENSG00000138670.17	ENSG00000138670	RASGEF1B	-0.128742013679088	-2.1029169159409	-1.9216617233732	0.0554519667866368	0.269895454712606	Exon	DLPFC
e295641	ENSG00000138670.17	ENSG00000138670	RASGEF1B	-0.128742013679088	-2.1029169159409	-1.9216617233732	0.0554519667866368	0.269895454712606	Exon	DLPFC
e295653	ENSG00000138670.17	ENSG00000138670	RASGEF1B	-0.128742013679088	-2.1029169159409	-1.9216617233732	0.0554519667866368	0.269895454712606	Exon	DLPFC
e841626	ENSG00000169752.16	ENSG00000169752	NRG4	0.171085520997563	-1.79702009476721	1.92165439714377	0.055452892638114	0.269895454712606	Exon	DLPFC
e841714	ENSG00000169752.16	ENSG00000169752	NRG4	0.171085520997563	-1.79702009476721	1.92165439714377	0.055452892638114	0.269895454712606	Exon	DLPFC
e880001	ENSG00000280789.1	ENSG00000280789	PAGR1	0.0538656827808829	1.19320685314863	1.92164912369752	0.055453559077338	0.269895454712606	Exon	DLPFC
e934724	ENSG00000132589.15	ENSG00000132589	FLOT2	0.074010583332208	-0.400973024208949	1.92164617896264	0.0554539312252872	0.269895454712606	Exon	DLPFC
e19596	ENSG00000090020.10	ENSG00000090020	SLC9A1	-0.122317512038524	-1.1551327138931	-1.92163879016137	0.0554548650120113	0.269896141939488	Exon	DLPFC
e912649	ENSG00000132386.10	ENSG00000132386	SERPINF1	0.0865274422264344	2.10072435619043	1.92162709553395	0.0554563429901225	0.269899477661995	Exon	DLPFC
e415182	ENSG00000135525.18	ENSG00000135525	MAP7	-0.0808585766437493	2.46865824290788	-1.92159989033385	0.0554597813366687	0.269910362366121	Exon	DLPFC
e398867	ENSG00000082293.12	ENSG00000082293	COL19A1	0.158528375587373	-2.92069977896514	1.92159685690363	0.0554601647297343	0.269910362366121	Exon	DLPFC
e957145	ENSG00000005884.17	ENSG00000005884	ITGA3	0.113512738691243	-1.54107289720282	1.92158904098804	0.0554611525879078	0.269911312488744	Exon	DLPFC
e483668	ENSG00000254093.8	ENSG00000254093	PINX1	0.0604487470427195	0.237475047002541	1.92155849531617	0.0554650134145907	0.269917657001097	Exon	DLPFC
e876732	ENSG00000259954.1	ENSG00000259954	IL21R-AS1	-0.232073192028306	-2.41889209408274	-1.92155688621874	0.0554652168030374	0.269917657001097	Exon	DLPFC
e989233	ENSG00000154864.11	ENSG00000154864	PIEZO2	-0.209842560064688	-1.35954374941996	-1.92154330778564	0.0554669331294506	0.269917657001097	Exon	DLPFC
e546705	ENSG00000136826.14	ENSG00000136826	KLF4	-0.227958179774063	-2.9841826198029	-1.92154299854589	0.0554669722181571	0.269917657001097	Exon	DLPFC
e819435	ENSG00000103994.16	ENSG00000103994	ZNF106	0.0612170251682788	0.839442948018715	1.9215418168195	0.0554671215916475	0.269917657001097	Exon	DLPFC
e232625	ENSG00000163618.17	ENSG00000163618	CADPS	0.123085715489623	-1.34842004697569	1.92154110040837	0.0554672121481643	0.269917657001097	Exon	DLPFC
e887280	ENSG00000103479.15	ENSG00000103479	RBL2	-0.053438761854164	1.16646050703357	-1.92151208072478	0.0554708804272573	0.269931650352571	Exon	DLPFC
e90173	ENSG00000118194.18	ENSG00000118194	TNNT2	0.139388730487541	-1.17880520599704	1.92149431144763	0.0554731266811072	0.269936933987419	Exon	DLPFC
e546764	ENSG00000070061.14	ENSG00000070061	IKBKAP	0.07039946476163	0.0370232116983324	1.92149094994757	0.0554735516243682	0.269936933987419	Exon	DLPFC
e543287	ENSG00000148110.15	ENSG00000148110	MFSD14B	-0.0560064018508909	0.568858794523819	-1.92147034421696	0.0554761565526215	0.26994430076076	Exon	DLPFC
e357897	ENSG00000156475.18	ENSG00000156475	PPP2R2B	0.0462563456985838	1.68990948109243	1.92146643314771	0.0554766509924043	0.26994430076076	Exon	DLPFC
e722296	ENSG00000091039.16	ENSG00000091039	OSBPL8	0.052023220347147	1.78875162601097	1.9214411693284	0.055479844948842	0.269955984754146	Exon	DLPFC
e207317	ENSG00000182568.16	ENSG00000182568	SATB1	0.0655588112151707	3.21378499299635	1.92141328507707	0.0554833703697738	0.269968867980944	Exon	DLPFC
e629590	ENSG00000110497.14	ENSG00000110497	AMBRA1	-0.124256632935059	-2.31949064404363	-1.92139825141067	0.0554852711621032	0.269968867980944	Exon	DLPFC
e1146797	ENSG00000131828.13	ENSG00000131828	PDHA1	0.047568459393903	1.65956638218019	1.92138184021767	0.0554873461852021	0.269968867980944	Exon	DLPFC
e728987	ENSG00000120800.4	ENSG00000120800	UTP20	-0.0946701767678573	-1.95474230987748	-1.92137799181028	0.0554878327853223	0.269968867980944	Exon	DLPFC
e988480	ENSG00000128791.11	ENSG00000128791	TWSG1	-0.0651751630706954	-0.0015415796182539	-1.92136717828451	0.0554892000876796	0.269968867980944	Exon	DLPFC
e976934	ENSG00000092931.11	ENSG00000092931	MFSD11	-0.104602288497362	-1.17765879392842	-1.92136367502148	0.0554896430593142	0.269968867980944	Exon	DLPFC
e713480	ENSG00000076108.11	ENSG00000076108	BAZ2A	-0.0745201272455695	0.451382800807865	-1.92135629909955	0.0554905757206802	0.269968867980944	Exon	DLPFC
e602855	ENSG00000165650.11	ENSG00000165650	PDZD8	-0.0541936398261071	0.857942984408388	-1.92135274945672	0.0554910245661599	0.269968867980944	Exon	DLPFC
e1000457	ENSG00000196628.14	ENSG00000196628	TCF4	0.0613154416158022	2.11108866939204	1.92134688753949	0.0554917658009232	0.269968867980944	Exon	DLPFC
e695539	ENSG00000170456.15	ENSG00000170456	DENND5B	0.0634959667931312	0.532574919015177	1.92131635292728	0.0554956270122946	0.269968867980944	Exon	DLPFC
e246340	ENSG00000159685.10	ENSG00000159685	CHCHD6	0.0865619763993621	0.14280929879944	1.92130957865837	0.0554964836733981	0.269968867980944	Exon	DLPFC
e321624	ENSG00000124275.14	ENSG00000124275	MTRR	-0.0605805914646624	1.95813567543402	-1.92130157430364	0.0554974959030674	0.269968867980944	Exon	DLPFC
e816318	ENSG00000128928.8	ENSG00000128928	IVD	-0.0523387378743525	1.47140875807664	-1.92129964710656	0.0554977396184692	0.269968867980944	Exon	DLPFC
e601961	ENSG00000169129.14	ENSG00000169129	AFAP1L2	0.0942536280438267	-1.34378692597102	1.92129583723435	0.0554982214216166	0.269968867980944	Exon	DLPFC
e715508	ENSG00000166986.13	ENSG00000166986	MARS	0.0467290625586564	1.55976417826481	1.92129126701662	0.055498799384014	0.269968867980944	Exon	DLPFC
e1136421	ENSG00000100393.11	ENSG00000100393	EP300	-0.0798693558775524	-0.561618561894731	-1.92128860131731	0.0554991364980603	0.269968867980944	Exon	DLPFC
e948889	ENSG00000198863.7	ENSG00000198863	RUNDC1	0.0665410701366306	-0.347430122688837	1.92128724795025	0.0554993076504454	0.269968867980944	Exon	DLPFC
e343095	ENSG00000145730.20	ENSG00000145730	PAM	0.0798021237496426	0.632189990750813	1.92128125397496	0.0555000656786122	0.269968867980944	Exon	DLPFC
e90640	ENSG00000134369.15	ENSG00000134369	NAV1	-0.0870295514698293	0.0165396309621456	-1.92128061798508	0.0555001461095894	0.269968867980944	Exon	DLPFC
e1031654	ENSG00000105085.10	ENSG00000105085	MED26	-0.0749001457580339	-0.519076810887273	-1.92127915592297	0.0555003310108325	0.269968867980944	Exon	DLPFC
e128488	ENSG00000162929.13	ENSG00000162929	KIAA1841	0.0668385630802803	0.20272451791359	1.92127656929856	0.0555006581323096	0.269968867980944	Exon	DLPFC
e1060481	ENSG00000178980.14	ENSG00000178980	SEPW1	0.0452590121800672	3.89951110085304	1.9212745136089	0.0555009181094477	0.269968867980944	Exon	DLPFC
e8555	ENSG00000054523.17	ENSG00000054523	KIF1B	-0.110259073433379	-2.22906090386656	-1.92127326808504	0.0555010756277511	0.269968867980944	Exon	DLPFC
e604628	ENSG00000138162.18	ENSG00000138162	TACC2	0.0785372729780886	0.948184591735607	1.92126975573932	0.0555015198273904	0.269968867980944	Exon	DLPFC
e199829	ENSG00000144619.14	ENSG00000144619	CNTN4	0.109684296326856	0.358365624527452	1.92125016623688	0.0555039973288311	0.26996907312513	Exon	DLPFC
e1131243	ENSG00000100281.13	ENSG00000100281	HMGXB4	-0.0526481499886452	1.73178640561381	-1.92124809663726	0.0555042590783037	0.26996907312513	Exon	DLPFC
e538251	ENSG00000135046.13	ENSG00000135046	ANXA1	-0.132872036712323	-0.971249882943292	-1.9212474722563	0.0555043380461412	0.26996907312513	Exon	DLPFC
e537092	ENSG00000119139.17	ENSG00000119139	TJP2	-0.151281101754474	1.92109397007202	-1.92123479199334	0.0555059417876221	0.26996907312513	Exon	DLPFC
e809712	ENSG00000224078.12	ENSG00000224078	SNHG14	0.105719323000963	0.790624457284346	1.9212298633183	0.0555065651542922	0.26996907312513	Exon	DLPFC
e729818	ENSG00000075188.8	ENSG00000075188	NUP37	-0.100088029428321	-1.77659487475127	-1.92122514161097	0.0555071623496918	0.26996907312513	Exon	DLPFC
e486011	ENSG00000104763.18	ENSG00000104763	ASAH1	-0.0480558791403258	3.93096020684832	-1.92121983796968	0.0555078331537527	0.26996907312513	Exon	DLPFC
e485123	ENSG00000198791.11	ENSG00000198791	CNOT7	0.0510979192476386	1.77791014787218	1.92121453848574	0.055508503438769	0.26996907312513	Exon	DLPFC
e162269	ENSG00000144290.16	ENSG00000144290	SLC4A10	0.0912044677867464	2.64150081133426	1.92120717175875	0.0555094352023889	0.26996907312513	Exon	DLPFC
e181763	ENSG00000144401.14	ENSG00000144401	METTL21A	0.0774400270236783	-0.600109963007433	1.92120139150825	0.055510166313322	0.26996907312513	Exon	DLPFC
e500782	ENSG00000185728.16	ENSG00000185728	YTHDF3	0.0564981994168753	0.365604100112007	1.92119118091461	0.0555114578127885	0.26996907312513	Exon	DLPFC
e647393	ENSG00000173898.11	ENSG00000173898	SPTBN2	0.116224570157702	0.682658753404161	1.9211881231151	0.0555118445872045	0.26996907312513	Exon	DLPFC
e514438	ENSG00000156802.12	ENSG00000156802	ATAD2	0.0709602969682884	-0.211585579802456	1.92118719044664	0.0555119625588606	0.26996907312513	Exon	DLPFC
e238523	ENSG00000241787.1	ENSG00000241787	MTND4P16	-0.0891871745453175	-0.850645632371819	-1.92118166708039	0.0555126612044152	0.26996907312513	Exon	DLPFC
e143243	ENSG00000228486.10	ENSG00000228486	LINC01125	-0.125539159114604	-1.56092229053366	-1.92115772770816	0.0555156893588063	0.269979943940431	Exon	DLPFC
e537028	ENSG00000119139.17	ENSG00000119139	TJP2	-0.151257104959404	1.92121477082412	-1.92111689287546	0.055520854983573	0.270001209090387	Exon	DLPFC
e737390	ENSG00000089060.11	ENSG00000089060	SLC8B1	-0.130229729243881	-2.07703065872979	-1.92110361819023	0.055522534323871	0.270005519867053	Exon	DLPFC
e24574	ENSG00000134686.17	ENSG00000134686	PHC2	-0.0641694428648723	0.657282895652951	-1.92109451276014	0.0555236862488803	0.270007265742038	Exon	DLPFC
e57539	ENSG00000116793.15	ENSG00000116793	PHTF1	0.0778448092149372	-0.233750985123509	1.9210698174073	0.0555268105506388	0.270018602941291	Exon	DLPFC
e1106398	ENSG00000142168.14	ENSG00000142168	SOD1	0.0444877406622446	3.96233076502249	1.92104785807366	0.0555295888319043	0.270023502549035	Exon	DLPFC
e263262	ENSG00000114416.17	ENSG00000114416	FXR1	-0.0599153973994045	1.08708476850322	-1.92104045876689	0.0555305250138062	0.270023502549035	Exon	DLPFC
e859565	ENSG00000008710.18	ENSG00000008710	PKD1	0.0856870528970249	2.18021988236009	1.92103759699489	0.0555308870970998	0.270023502549035	Exon	DLPFC
e730598	ENSG00000120820.12	ENSG00000120820	GLT8D2	0.107889841574711	-1.60354586092965	1.92103678409133	0.0555309899493987	0.270023502549035	Exon	DLPFC
e707092	ENSG00000111077.17	ENSG00000111077	TNS2	-0.120254585232938	-0.626618656928172	-1.92102428619827	0.0555325712604	0.270027335908654	Exon	DLPFC
e189235	ENSG00000116106.11	ENSG00000116106	EPHA4	0.118119226290873	2.31247449587188	1.92101651397166	0.0555335546697532	0.270028261901308	Exon	DLPFC
e929366	ENSG00000176974.18	ENSG00000176974	SHMT1	-0.124625336602622	-2.07645744821389	-1.92098621174572	0.0555373889087063	0.270043049641257	Exon	DLPFC
e248656	ENSG00000017260.19	ENSG00000017260	ATP2C1	0.0471709104813909	2.28046123084945	1.92097268536878	0.0555391005165725	0.270047516099414	Exon	DLPFC
e939620	ENSG00000006125.16	ENSG00000006125	AP2B1	0.0981617384125415	-1.31885813782134	1.92095194026133	0.0555417256577508	0.270052312167009	Exon	DLPFC
e794923	ENSG00000009830.11	ENSG00000009830	POMT2	-0.11724224218166	-1.91493190327655	-1.92094797828443	0.0555422270286745	0.270052312167009	Exon	DLPFC
e865738	ENSG00000078328.19	ENSG00000078328	RBFOX1	0.101996947338764	1.07514051588418	1.92093641438854	0.0555436904109989	0.270052312167009	Exon	DLPFC
e734356	ENSG00000174437.16	ENSG00000174437	ATP2A2	-0.14256395747669	-2.81329184516362	-1.92092829484838	0.0555447179379324	0.270052312167009	Exon	DLPFC
e233753	ENSG00000172340.14	ENSG00000172340	SUCLG2	-0.0917570933836611	-0.568392082083924	-1.92092757324068	0.055544809258079	0.270052312167009	Exon	DLPFC
e814275	ENSG00000176454.13	ENSG00000176454	LPCAT4	0.095337376020261	1.10806674688741	1.92092026211239	0.0555457344954608	0.270052312167009	Exon	DLPFC
e699607	ENSG00000079337.15	ENSG00000079337	RAPGEF3	-0.136117669749948	-0.24198132803285	-1.92091441640519	0.0555464742902557	0.270052312167009	Exon	DLPFC
e729700	ENSG00000136048.13	ENSG00000136048	DRAM1	-0.103690283661631	-0.587381555383476	-1.92091333718898	0.0555466108697618	0.270052312167009	Exon	DLPFC
e558729	ENSG00000126883.16	ENSG00000126883	NUP214	-0.0844035197568386	-1.20339127344646	-1.92090849006819	0.055547224297451	0.270052312167009	Exon	DLPFC
e620127	ENSG00000222162.1	ENSG00000222162	RN7SKP151	-0.127484103640972	-2.45191016113935	-1.92089378635919	0.0555490851609854	0.27005415914034	Exon	DLPFC
e433319	ENSG00000106052.13	ENSG00000106052	TAX1BP1	0.0709518430426804	1.10022441987584	1.92089107707757	0.0555494280463799	0.27005415914034	Exon	DLPFC
e653046	ENSG00000186642.15	ENSG00000186642	PDE2A	0.106013231363117	1.20111387571979	1.92088668939901	0.0555499833526493	0.27005415914034	Exon	DLPFC
e52069	ENSG00000162694.13	ENSG00000162694	EXTL2	0.0851898623102531	-1.00564508403306	1.9208702252988	0.055552067096859	0.270054515341333	Exon	DLPFC
e366698	ENSG00000182230.11	ENSG00000182230	FAM153B	0.143909863114402	-0.873422116064312	1.92086749136334	0.0555524131179807	0.270054515341333	Exon	DLPFC
e647622	ENSG00000173599.13	ENSG00000173599	PC	-0.0658576633305401	-0.170433495494684	-1.92086731233934	0.0555524357762551	0.270054515341333	Exon	DLPFC
e189493	ENSG00000123983.13	ENSG00000123983	ACSL3	0.0619644710569698	1.51992439533961	1.9208508441095	0.0555545201201254	0.270060792554259	Exon	DLPFC
e625925	ENSG00000110427.14	ENSG00000110427	KIAA1549L	0.118004931220379	1.80052197828373	1.92082999151974	0.0555571594756783	0.270066033432165	Exon	DLPFC
e831847	ENSG00000035664.11	ENSG00000035664	DAPK2	-0.140928563958143	-0.0063942499269667	-1.92082611374505	0.0555576503052373	0.270066033432165	Exon	DLPFC
e146884	ENSG00000135968.20	ENSG00000135968	GCC2	0.0651498672529648	0.71020709456108	1.92082312715989	0.0555580283349021	0.270066033432165	Exon	DLPFC
e800518	ENSG00000119698.11	ENSG00000119698	PPP4R4	0.112564960504087	0.310279776441928	1.92081726328064	0.0555587705668786	0.270066033432165	Exon	DLPFC
e353659	ENSG00000280987.3	ENSG00000280987		0.0990769979258714	-1.67344401853005	1.92078720297268	0.0555625756394047	0.270078610766969	Exon	DLPFC
e67504	ENSG00000159409.14	ENSG00000159409	CELF3	0.145124743417487	-0.332753948807278	1.92078429096634	0.0555629442565054	0.270078610766969	Exon	DLPFC
e12782	ENSG00000117115.12	ENSG00000117115	PADI2	-0.146677311675493	1.23337916960296	-1.92073639112956	0.0555690079638092	0.270100740610403	Exon	DLPFC
e773914	ENSG00000100938.17	ENSG00000100938	GMPR2	0.0431148971519475	1.08365614842005	1.92073579544399	0.0555690833759643	0.270100740610403	Exon	DLPFC
e633588	ENSG00000149131.15	ENSG00000149131	SERPING1	-0.0898882892019586	0.397377466750071	-1.92071927209467	0.0555711752206753	0.270102170590873	Exon	DLPFC
e664948	ENSG00000178202.12	ENSG00000178202	KDELC2	-0.0792217620827067	0.925482920196842	-1.92071284666755	0.0555719886931411	0.270102170590873	Exon	DLPFC
e57405	ENSG00000198799.11	ENSG00000198799	LRIG2	-0.0831654054137338	-0.832822994532392	-1.92071176750984	0.0555721253177344	0.270102170590873	Exon	DLPFC
e1082545	ENSG00000125844.15	ENSG00000125844	RRBP1	-0.144610438879333	-2.02584374104946	-1.92070464165379	0.0555730274794723	0.270102170590873	Exon	DLPFC
e479360	ENSG00000055609.17	ENSG00000055609	KMT2C	-0.054966661728883	0.744815568849935	-1.92070214532379	0.0555733435276846	0.270102170590873	Exon	DLPFC
e723016	ENSG00000058272.16	ENSG00000058272	PPP1R12A	0.0521544200660083	2.27890883834643	1.92069257985676	0.055574554578911	0.270104201480621	Exon	DLPFC
e1171279	ENSG00000129675.15	ENSG00000129675	ARHGEF6	-0.163874177300634	-3.08271948103231	-1.92067673357074	0.0555765608718473	0.270110097301744	Exon	DLPFC
e734078	ENSG00000076513.16	ENSG00000076513	ANKRD13A	-0.12787970758097	-1.26877789127005	-1.92064132622868	0.0555810440024974	0.270123600681748	Exon	DLPFC
e906317	ENSG00000103194.15	ENSG00000103194	USP10	0.0770397155905703	-0.60827217625416	1.92062608370369	0.0555829740408979	0.270123600681748	Exon	DLPFC
e396485	ENSG00000112146.16	ENSG00000112146	FBXO9	0.0686319622953193	1.2036213927434	1.92062227724202	0.0555834560312891	0.270123600681748	Exon	DLPFC
e76251	ENSG00000163565.18	ENSG00000163565	IFI16	-0.144843971429169	-0.585718497241368	-1.92061880703715	0.0555838954464581	0.270123600681748	Exon	DLPFC
e731128	ENSG00000136051.13	ENSG00000136051	KIAA1033	-0.0710796752812563	0.624750308951102	-1.92061471853411	0.0555844131574485	0.270123600681748	Exon	DLPFC
e482018	ENSG00000036448.9	ENSG00000036448	MYOM2	0.168035299948889	-2.02466502355945	1.92061401284074	0.0555845025170209	0.270123600681748	Exon	DLPFC
e283667	ENSG00000168214.20	ENSG00000168214	RBPJ	-0.105153705722926	-1.07819830391163	-1.92060826550318	0.0555852302874753	0.270123600681748	Exon	DLPFC
e48787	ENSG00000162664.16	ENSG00000162664	ZNF326	-0.0696137378870187	0.933273953592632	-1.92060467226127	0.0555856852944332	0.270123600681748	Exon	DLPFC
e607973	ENSG00000148824.18	ENSG00000148824	MTG1	-0.0838109975195183	-0.718262295903588	-1.92058727244576	0.0555878886516576	0.27012827121428	Exon	DLPFC
e699534	ENSG00000079337.15	ENSG00000079337	RAPGEF3	-0.133011460759887	-1.37836938650689	-1.92058455377891	0.0555882329259459	0.27012827121428	Exon	DLPFC
e292310	ENSG00000173542.8	ENSG00000173542	MOB1B	-0.0537705309882845	0.464962472579915	-1.92057581544943	0.0555893395032425	0.270128702267429	Exon	DLPFC
e963199	ENSG00000141367.11	ENSG00000141367	CLTC	0.060833922588275	3.41271623231512	1.92056547556933	0.0555906489165169	0.270128702267429	Exon	DLPFC
e731264	ENSG00000136051.13	ENSG00000136051	KIAA1033	-0.0828574551041675	-0.360339124991995	-1.92056102848981	0.0555912120900708	0.270128702267429	Exon	DLPFC
e587695	ENSG00000166507.16	ENSG00000166507	NDST2	0.090984121943918	-1.8816728907617	1.92055745437046	0.0555916647163111	0.270128702267429	Exon	DLPFC
e959739	ENSG00000108848.15	ENSG00000108848	LUC7L3	0.071207631033681	0.291296701640667	1.92055253291002	0.0555922879747845	0.270128702267429	Exon	DLPFC
e507129	ENSG00000246662.6	ENSG00000246662	LINC00535	0.107173954161696	-2.17046430338599	1.92053312511816	0.0555947458531627	0.270136790662149	Exon	DLPFC
e1138558	ENSG00000188677.14	ENSG00000188677	PARVB	0.1215972581175	-2.16027658739723	1.92050997799836	0.0555976774134934	0.270144513038901	Exon	DLPFC
e634967	ENSG00000166902.4	ENSG00000166902	MRPL16	0.0923054507539658	-1.32671521805727	1.92050103710999	0.055598809802985	0.270144513038901	Exon	DLPFC
e1139114	ENSG00000056487.15	ENSG00000056487	PHF21B	-0.19429796650808	-2.8854867735246	-1.9204874389459	0.0556005320869735	0.270144513038901	Exon	DLPFC
e729984	ENSG00000017427.15	ENSG00000017427	IGF1	0.133412103359087	-2.33956835607303	1.92048290791685	0.0556011059772099	0.270144513038901	Exon	DLPFC
e618056	ENSG00000166471.10	ENSG00000166471	TMEM41B	-0.0567089849659075	0.632600317597412	-1.9204772751086	0.0556018194233036	0.270144513038901	Exon	DLPFC
e184989	ENSG00000079308.16	ENSG00000079308	TNS1	-0.169107308535342	-2.82936749995774	-1.92047192035483	0.0556024976583854	0.270144513038901	Exon	DLPFC
e1107078	ENSG00000205930.8	ENSG00000205930	C21orf62-AS1	-0.166374205242683	-2.61776754875559	-1.92047087113671	0.055602630553549	0.270144513038901	Exon	DLPFC
e729028	ENSG00000120805.13	ENSG00000120805	ARL1	0.0617660744669311	0.943823359098686	1.92045691856028	0.0556043978280608	0.270144513038901	Exon	DLPFC
e221203	ENSG00000172053.16	ENSG00000172053	QARS	-0.0720201867337527	-0.172108808716291	-1.92045601382482	0.0556045124261474	0.270144513038901	Exon	DLPFC
e73295	ENSG00000116584.17	ENSG00000116584	ARHGEF2	-0.145479699781269	-2.02984388338793	-1.92043820126599	0.0556067686896154	0.270144513038901	Exon	DLPFC
e73429	ENSG00000116584.17	ENSG00000116584	ARHGEF2	-0.145479699781269	-2.02984388338793	-1.92043820126599	0.0556067686896154	0.270144513038901	Exon	DLPFC
e430828	ENSG00000243004.5	ENSG00000243004		0.175945719252791	-2.89415354698133	1.92043625359439	0.0556070153999894	0.270144513038901	Exon	DLPFC
e151973	ENSG00000169967.16	ENSG00000169967	MAP3K2	-0.0497946911337224	4.95528254179474	-1.92042934483308	0.0556078905359547	0.270144513038901	Exon	DLPFC
e11003	ENSG00000228140.1	ENSG00000228140		0.141221763924037	-1.80180053375002	1.92042914163258	0.0556079162756291	0.270144513038901	Exon	DLPFC
e354714	ENSG00000131503.20	ENSG00000131503	ANKHD1	-0.0630022057704369	-0.32893784650264	-1.92042662654441	0.0556082348659861	0.270144513038901	Exon	DLPFC
e249930	ENSG00000081307.12	ENSG00000081307	UBA5	0.0707622477937434	-0.0910940490265379	1.92041837358531	0.0556092802926242	0.270145737776597	Exon	DLPFC
e771216	ENSG00000100836.10	ENSG00000100836	PABPN1	0.0440446267360177	2.06614939663773	1.92039489386961	0.0556122546273149	0.270156332837185	Exon	DLPFC
e903950	ENSG00000140873.15	ENSG00000140873	ADAMTS18	-0.442300457737731	-3.60821200009369	-1.92033518679738	0.0556198187263559	0.270189223692365	Exon	DLPFC
e565892	ENSG00000148408.12	ENSG00000148408	CACNA1B	0.119662461698774	-0.25689798997955	1.92032712489223	0.0556208401294341	0.270190331040167	Exon	DLPFC
e843234	ENSG00000140395.8	ENSG00000140395	WDR61	0.0511674193258702	0.837426932254727	1.92030396158102	0.0556237748924841	0.270197225212584	Exon	DLPFC
e537179	ENSG00000119139.17	ENSG00000119139	TJP2	-0.148210487119611	0.306533186094486	-1.92030339806958	0.0556238462903056	0.270197225212584	Exon	DLPFC
e402269	ENSG00000013375.15	ENSG00000013375	PGM3	-0.0625633212742575	-0.0611749210928037	-1.92028883801427	0.0556256910997077	0.270202332103035	Exon	DLPFC
e104085	ENSG00000135749.18	ENSG00000135749	PCNX2	0.0535550595543559	1.49190982763459	1.92027478203826	0.0556274720890828	0.270207128845815	Exon	DLPFC
e997195	ENSG00000152234.15	ENSG00000152234	ATP5A1	0.0617964755265119	2.83860162875186	1.92023627435729	0.0556323515229892	0.270226975746629	Exon	DLPFC
e485997	ENSG00000104763.18	ENSG00000104763	ASAH1	-0.0480301623245396	3.93100801441651	-1.92021427148259	0.0556351397398022	0.270233872349024	Exon	DLPFC
e954834	ENSG00000141295.13	ENSG00000141295	SCRN2	0.0860126116771717	-0.456323571986247	1.92021254519739	0.0556353585005934	0.270233872349024	Exon	DLPFC
e211326	ENSG00000172995.16	ENSG00000172995	ARPP21	0.123389294419301	-0.603077248898853	1.92019903153521	0.0556370710231503	0.270238335813734	Exon	DLPFC
e751723	ENSG00000133121.20	ENSG00000133121	STARD13	-0.062717963157312	0.425641339577457	-1.92018369160646	0.0556390150332895	0.270241039276169	Exon	DLPFC
e107676	ENSG00000153207.14	ENSG00000153207	AHCTF1	0.0587054666689347	0.449726872753781	1.92018211519083	0.0556392148137066	0.270241039276169	Exon	DLPFC
e796249	ENSG00000185070.10	ENSG00000185070	FLRT2	0.17445258534681	-2.1749663978894	1.92016868875316	0.0556409163812473	0.270242612469484	Exon	DLPFC
e863518	ENSG00000005339.14	ENSG00000005339	CREBBP	-0.0891434499942815	-0.837631568570511	-1.92016147118987	0.0556418310999024	0.270242612469484	Exon	DLPFC
e11114	ENSG00000132906.17	ENSG00000132906	CASP9	-0.102561902866622	-1.1429751130186	-1.9201607734815	0.0556419195247145	0.270242612469484	Exon	DLPFC
e485956	ENSG00000104763.18	ENSG00000104763	ASAH1	-0.0480198238388464	3.93151572500905	-1.92014116000651	0.0556444053074178	0.270250361547293	Exon	DLPFC
e195473	ENSG00000124831.18	ENSG00000124831	LRRFIP1	0.0844243676761009	0.205744861515525	1.92013566082173	0.0556451022826112	0.270250361547293	Exon	DLPFC
e949009	ENSG00000012048.20	ENSG00000012048	BRCA1	-0.14451705532456	-2.55370104925902	-1.920053429864	0.0556555252327578	0.270296297428117	Exon	DLPFC
e1028442	ENSG00000141854.8	ENSG00000141854	MIR1199	0.142227144516274	-2.67181146611358	1.92004851624138	0.0556561480966719	0.270296297428117	Exon	DLPFC
e648817	ENSG00000110697.12	ENSG00000110697	PITPNM1	0.0935547501260574	-0.277901960066347	1.9200350905156	0.0556578500072345	0.270300707829139	Exon	DLPFC
e101843	ENSG00000162910.18	ENSG00000162910	MRPL55	0.0730352839762627	0.86760841980276	1.92001729791199	0.0556601055516453	0.27030780677248	Exon	DLPFC
e988928	ENSG00000154864.11	ENSG00000154864	PIEZO2	-0.243706418589256	-2.83283435706288	-1.92000339526662	0.0556618680245095	0.270312510994212	Exon	DLPFC
e56939	ENSG00000116489.12	ENSG00000116489	CAPZA1	-0.0489300903950569	0.88193583195237	-1.91999283674423	0.0556632065857988	0.270314589912307	Exon	DLPFC
e801860	ENSG00000127152.17	ENSG00000127152	BCL11B	0.146486846781688	-1.9008494109492	1.91998749547191	0.0556638837381896	0.270314589912307	Exon	DLPFC
e872060	ENSG00000103544.14	ENSG00000103544	C16orf62	-0.0523764312802649	1.51769664696542	-1.9199762279679	0.0556653122251779	0.270317671959142	Exon	DLPFC
e1141335	ENSG00000185386.14	ENSG00000185386	MAPK11	0.1040193798515	-0.921188077592605	1.91996118485769	0.0556672194289272	0.270323078592991	Exon	DLPFC
e485983	ENSG00000104763.18	ENSG00000104763	ASAH1	-0.0480226265586501	3.93101403408636	-1.91994202108685	0.0556696491396901	0.270331022359246	Exon	DLPFC
e352028	ENSG00000152377.13	ENSG00000152377	SPOCK1	-0.0751511693762353	3.60593163313425	-1.91990936051939	0.0556737902688707	0.270338124390926	Exon	DLPFC
e71840	ENSG00000116521.10	ENSG00000116521	SCAMP3	-0.0756491021031381	-0.593703153819494	-1.91989869022987	0.0556751432420413	0.270338124390926	Exon	DLPFC
e1093631	ENSG00000124251.10	ENSG00000124251	TP53TG5	-0.208648115937224	-0.958067800360301	-1.91989626551698	0.0556754506950313	0.270338124390926	Exon	DLPFC
e1040069	ENSG00000131941.7	ENSG00000131941	RHPN2	0.129640136976195	-1.83007335402318	1.91989301776443	0.0556758625114706	0.270338124390926	Exon	DLPFC
e847608	ENSG00000140538.16	ENSG00000140538	NTRK3	0.0959384193600808	-1.16271525856105	1.91988485637302	0.0556768973907071	0.270338124390926	Exon	DLPFC
e738047	ENSG00000174989.12	ENSG00000174989	FBXW8	-0.0975502557705857	-1.91875196105625	-1.91988475009818	0.0556769108666555	0.270338124390926	Exon	DLPFC
e135406	ENSG00000204843.12	ENSG00000204843	DCTN1	0.0902187085675199	1.31773527418955	1.91988202890922	0.0556772559220005	0.270338124390926	Exon	DLPFC
e45617	ENSG00000154027.18	ENSG00000154027	AK5	0.0613022344269975	2.61593640890807	1.91987586385122	0.055678037677422	0.270338124390926	Exon	DLPFC
e340303	ENSG00000081189.14	ENSG00000081189	MEF2C	0.141345427715292	-2.41107980453802	1.91987413719316	0.0556782566266107	0.270338124390926	Exon	DLPFC
e906192	ENSG00000103187.7	ENSG00000103187	COTL1	-0.0680691960314359	2.7242383750228	-1.91985905449069	0.0556801692220637	0.270343556063484	Exon	DLPFC
e428811	ENSG00000003147.17	ENSG00000003147	ICA1	0.0857051292202028	1.18429448533941	1.91983147661287	0.0556836664380053	0.270356457789131	Exon	DLPFC
e683440	ENSG00000111642.14	ENSG00000111642	CHD4	-0.0463385042951936	2.18944222701497	-1.91982557903953	0.0556844143470875	0.270356457789131	Exon	DLPFC
e318755	ENSG00000154556.17	ENSG00000154556	SORBS2	0.102553755796958	0.366331121998323	1.91979970020043	0.0556876963079255	0.270368537354254	Exon	DLPFC
e562268	ENSG00000165661.16	ENSG00000165661	QSOX2	-0.0372384876549253	1.9525116518949	-1.91976677818052	0.0556918717206088	0.270379285336159	Exon	DLPFC
e534830	ENSG00000278175.2	ENSG00000278175	GLIDR	-0.108700495819686	-1.62666901347441	-1.91976338124571	0.0556923025597703	0.270379285336159	Exon	DLPFC
e739183	ENSG00000135127.11	ENSG00000135127	BICDL1	0.112245784601684	0.243754819842946	1.91975929899989	0.05569282032181	0.270379285336159	Exon	DLPFC
e1122000	ENSG00000100030.14	ENSG00000100030	MAPK1	0.0500098140254293	2.89629334865399	1.91975430245039	0.0556934540528859	0.270379285336159	Exon	DLPFC
e1009584	ENSG00000129911.8	ENSG00000129911	KLF16	0.0814885256998798	2.46244943284438	1.9197456066219	0.0556945569917513	0.270379285336159	Exon	DLPFC
e1007428	ENSG00000064687.12	ENSG00000064687	ABCA7	0.134734087382909	-2.22896221497921	1.91974468336679	0.0556946740942528	0.270379285336159	Exon	DLPFC
e153699	ENSG00000178171.10	ENSG00000178171	AMER3	0.117428062763922	0.37703284425461	1.91971248560514	0.0556987580764391	0.270388296393698	Exon	DLPFC
e82969	ENSG00000094975.13	ENSG00000094975	SUCO	-0.0675526410230895	-0.430685557009577	-1.9197102731423	0.0556990387156697	0.270388296393698	Exon	DLPFC
e228226	ENSG00000016864.17	ENSG00000016864	GLT8D1	0.0627706763084301	-0.523858685532007	1.91969324736235	0.0557011983855411	0.270388296393698	Exon	DLPFC
e292588	ENSG00000156140.9	ENSG00000156140	ADAMTS3	0.13494186850725	-2.14795547409832	1.91968820858135	0.0557018375534558	0.270388296393698	Exon	DLPFC
e427477	ENSG00000122512.14	ENSG00000122512	PMS2	0.0659972434380173	-0.116060357498304	1.9196832998054	0.0557024602361678	0.270388296393698	Exon	DLPFC
e542045	ENSG00000196305.17	ENSG00000196305	IARS	0.0541818707514626	1.24189439641071	1.9196787608387	0.0557030360134201	0.270388296393698	Exon	DLPFC
e172293	ENSG00000144331.18	ENSG00000144331	ZNF385B	0.107365554542072	-0.36112874139891	1.9196699547538	0.0557041530975859	0.270388296393698	Exon	DLPFC
e51702	ENSG00000117620.13	ENSG00000117620	SLC35A3	-0.0685515252988968	-0.554611179928974	-1.9196628467692	0.0557050547851703	0.270388296393698	Exon	DLPFC
e1062957	ENSG00000177380.13	ENSG00000177380	PPFIA3	0.104438463856934	-0.0890985259710472	1.91964762362078	0.0557069859677363	0.270388296393698	Exon	DLPFC
e261440	ENSG00000075651.15	ENSG00000075651	PLD1	-0.198815212262321	-2.37577058977188	-1.91964672344325	0.0557071001644715	0.270388296393698	Exon	DLPFC
e169517	ENSG00000079156.16	ENSG00000079156	OSBPL6	0.0797959978422301	3.76293739775362	1.91964668906943	0.0557071045251462	0.270388296393698	Exon	DLPFC
e1164631	ENSG00000133131.14	ENSG00000133131	MORC4	-0.132535749404772	-1.8916125595869	-1.91964349422089	0.0557075098259992	0.270388296393698	Exon	DLPFC
e464202	ENSG00000091129.19	ENSG00000091129	NRCAM	0.0521417638067462	3.63392844861047	1.91964137648357	0.055707778485084	0.270388296393698	Exon	DLPFC
e400462	ENSG00000156535.13	ENSG00000156535	CD109	-0.159031580344942	-2.78791940644297	-1.91962865721842	0.0557093920914574	0.270388296393698	Exon	DLPFC
e450353	ENSG00000164659.14	ENSG00000164659	KIAA1324L	-0.0834191185806041	2.94125664369233	-1.91962849440038	0.0557094127473242	0.270388296393698	Exon	DLPFC
e1019144	ENSG00000142303.13	ENSG00000142303	ADAMTS10	0.113513857722775	-1.98900241551691	1.91961848390922	0.0557106827379174	0.270388296393698	Exon	DLPFC
e1047984	ENSG00000104823.8	ENSG00000104823	ECH1	-0.0611987861515049	-0.251291543576071	-1.91961075676526	0.0557116630660366	0.270388296393698	Exon	DLPFC
e1127033	ENSG00000225465.8	ENSG00000225465	RFPL1S	0.128827895148382	0.529660779735115	1.91959003843755	0.0557142916322544	0.270388296393698	Exon	DLPFC
e55291	ENSG00000168710.17	ENSG00000168710	AHCYL1	-0.0732120319947267	2.13390567276702	-1.91958256856386	0.0557152393721084	0.270388296393698	Exon	DLPFC
e844604	ENSG00000103888.15	ENSG00000103888	CEMIP	0.109517116515884	-1.08362739976115	1.91957936064017	0.0557156463814079	0.270388296393698	Exon	DLPFC
e1156430	ENSG00000196632.10	ENSG00000196632	WNK3	0.0587863452264996	0.72405829048077	1.91956536744726	0.0557174218142135	0.270388296393698	Exon	DLPFC
e820672	ENSG00000067369.13	ENSG00000067369	TP53BP1	0.0531774836933088	0.914764297543626	1.91956490573399	0.055717480396424	0.270388296393698	Exon	DLPFC
e234173	ENSG00000114541.14	ENSG00000114541	FRMD4B	-0.188039122127963	-1.00006767882301	-1.9195529491116	0.0557189974714182	0.270388296393698	Exon	DLPFC
e836990	ENSG00000067225.17	ENSG00000067225	PKM	0.0544770421323798	4.10665559215709	1.91954899987779	0.0557194985639879	0.270388296393698	Exon	DLPFC
e363535	ENSG00000118322.12	ENSG00000118322	ATP10B	-0.186589310030303	-2.30912024263566	-1.91954823790382	0.055719595246338	0.270388296393698	Exon	DLPFC
e1136007	ENSG00000100359.20	ENSG00000100359	SGSM3	0.0624687351659023	0.784941857266253	1.91954679303823	0.055719778577136	0.270388296393698	Exon	DLPFC
e162793	ENSG00000115271.10	ENSG00000115271	GCA	-0.092418299686466	0.688251428491028	-1.91954506595141	0.0557199977180447	0.270388296393698	Exon	DLPFC
e160084	ENSG00000182389.19	ENSG00000182389	CACNB4	0.0946782760767664	0.436381625188922	1.91954072398948	0.0557205486498096	0.270388296393698	Exon	DLPFC
e598478	ENSG00000059915.16	ENSG00000059915	PSD	0.107416853726478	2.69677660977296	1.91952461717065	0.055722592410466	0.270388296393698	Exon	DLPFC
e912691	ENSG00000132386.10	ENSG00000132386	SERPINF1	0.086431959508448	2.10066747362803	1.91952206966568	0.0557229156638041	0.270388296393698	Exon	DLPFC
e787289	ENSG00000258824.2	ENSG00000258824		-0.0745100449702106	-0.387784942010477	-1.91952135518544	0.0557230063246041	0.270388296393698	Exon	DLPFC
e558360	ENSG00000130707.17	ENSG00000130707	ASS1	0.15761280559971	-2.46033134825562	1.91951628376175	0.0557236498439622	0.270388296393698	Exon	DLPFC
e495938	ENSG00000029534.19	ENSG00000029534	ANK1	0.12448820511382	-1.06205593227389	1.91951569796107	0.0557237241773517	0.270388296393698	Exon	DLPFC
e496115	ENSG00000029534.19	ENSG00000029534	ANK1	0.12448820511382	-1.06205593227389	1.91951569796107	0.0557237241773517	0.270388296393698	Exon	DLPFC
e456539	ENSG00000106261.16	ENSG00000106261	ZKSCAN1	-0.171385488774643	-3.17006581202245	-1.91951099182041	0.0557243213517126	0.270388296393698	Exon	DLPFC
e973953	ENSG00000266714.6	ENSG00000266714	MYO15B	-0.138197811758175	-1.36333951766495	-1.91948768059527	0.0557272794523118	0.27039625920214	Exon	DLPFC
e563112	ENSG00000244187.7	ENSG00000244187	TMEM141	0.049870607529702	1.50662078218039	1.91948554453635	0.0557275505161585	0.27039625920214	Exon	DLPFC
e731039	ENSG00000136010.13	ENSG00000136010	ALDH1L2	0.09744243383132	-1.42012739936191	1.91946907190035	0.0557296409150548	0.270402549118577	Exon	DLPFC
e300917	ENSG00000164035.9	ENSG00000164035	EMCN	-0.147423537130971	-2.30412726269032	-1.91944136352923	0.0557331572913043	0.270415757658958	Exon	DLPFC
e509464	ENSG00000132554.19	ENSG00000132554	RGS22	-0.115886387989899	-1.14518484052349	-1.91943191530191	0.0557343563765147	0.270416484945778	Exon	DLPFC
e589286	ENSG00000151208.16	ENSG00000151208	DLG5	-0.0716384803591882	-0.476680556324789	-1.91942766799157	0.0557348954145041	0.270416484945778	Exon	DLPFC
e906187	ENSG00000103187.7	ENSG00000103187	COTL1	-0.0680580079159959	2.72452347552912	-1.9194134884885	0.05573669500633	0.270419487973738	Exon	DLPFC
e246570	ENSG00000073111.13	ENSG00000073111	MCM2	-0.11493978668966	-1.70417012040362	-1.91941027693702	0.0557371026071806	0.270419487973738	Exon	DLPFC
e678838	ENSG00000002016.17	ENSG00000002016	RAD52	-0.0640622073548298	1.21233955186719	-1.91938820352118	0.0557399041689306	0.270429227318477	Exon	DLPFC
e938361	ENSG00000176658.16	ENSG00000176658	MYO1D	-0.121770987681563	-0.095438467326462	-1.91937057357851	0.0557421418489193	0.270436230680664	Exon	DLPFC
e748457	ENSG00000165475.13	ENSG00000165475	CRYL1	-0.0872335068778943	0.466438850656125	-1.91935894603372	0.0557436177158483	0.270439537915757	Exon	DLPFC
e368094	ENSG00000213347.10	ENSG00000213347	MXD3	-0.152197418421508	-2.93289114351358	-1.91934816489169	0.0557449861793452	0.270442323997489	Exon	DLPFC
e645155	ENSG00000172757.12	ENSG00000172757	CFL1	0.0786354369865267	1.83484950066278	1.91933966125155	0.0557460655765772	0.270443707638043	Exon	DLPFC
e97681	ENSG00000152104.11	ENSG00000152104	PTPN14	-0.114129245104385	-1.29664791354981	-1.91932681838374	0.0557476958005278	0.270447763454625	Exon	DLPFC
e964605	ENSG00000108510.9	ENSG00000108510	MED13	-0.0488753733371502	1.33911911602369	-1.91932010180477	0.0557485483929589	0.270448046700013	Exon	DLPFC
e99274	ENSG00000187554.11	ENSG00000187554	TLR5	-0.135620590529953	-0.732927963613379	-1.91930854368347	0.0557500155890285	0.270451311467619	Exon	DLPFC
e523304	ENSG00000167702.11	ENSG00000167702	KIFC2	0.102502874356343	0.66897721249729	1.9193012037077	0.0557509473474995	0.270451978694721	Exon	DLPFC
e1016060	ENSG00000125730.16	ENSG00000125730	C3	-0.226464357242399	0.323627564901754	-1.91929009706757	0.0557523572823792	0.270454965538975	Exon	DLPFC
e99113	ENSG00000162819.11	ENSG00000162819	BROX	-0.0595180209887102	3.83004203490749	-1.91926207803649	0.055755914297004	0.2704683676444	Exon	DLPFC
e1035159	ENSG00000130511.15	ENSG00000130511	SSBP4	0.179640471415473	-2.33225585662004	1.91924726737542	0.0557577945864008	0.270473635797216	Exon	DLPFC
e1051614	ENSG00000077312.8	ENSG00000077312	SNRPA	-0.0893622698403495	-1.48637713753963	-1.91923522156773	0.0557593239025963	0.270474895710964	Exon	DLPFC
e735931	ENSG00000089248.6	ENSG00000089248	ERP29	0.0617799812430924	0.727523089427739	1.91923050197611	0.0557599231038562	0.270474895710964	Exon	DLPFC
e634734	ENSG00000245571.6	ENSG00000245571		-0.100102115716544	-1.28234056537231	-1.91922525361904	0.0557605894437172	0.270474895710964	Exon	DLPFC
e562811	ENSG00000148400.9	ENSG00000148400	NOTCH1	-0.133242599307335	-1.4535127835291	-1.91922019690651	0.0557612314583814	0.270474895710964	Exon	DLPFC
e918363	ENSG00000219200.11	ENSG00000219200	RNASEK	0.0587879723250087	1.82908609963172	1.91917811047632	0.0557665751116647	0.270488462261953	Exon	DLPFC
e913331	ENSG00000007168.12	ENSG00000007168	PAFAH1B1	0.0555073328907421	3.3466932309132	1.91917508634177	0.0557669590981593	0.270488462261953	Exon	DLPFC
e830344	ENSG00000129003.15	ENSG00000129003	VPS13C	-0.0516403970969766	2.70833892334547	-1.91917448942446	0.0557670348914062	0.270488462261953	Exon	DLPFC
e489315	ENSG00000147457.13	ENSG00000147457	CHMP7	0.051829208147747	0.263422662922805	1.91917314462705	0.0557672056466318	0.270488462261953	Exon	DLPFC
e126794	ENSG00000214595.11	ENSG00000214595	EML6	0.0961130911585916	-0.582803775288977	1.91914918124523	0.0557702484628073	0.270499367992906	Exon	DLPFC
e914326	ENSG00000083457.11	ENSG00000083457	ITGAE	0.0891650018944384	-1.08371033084313	1.91914005732854	0.0557714070336774	0.270501134492017	Exon	DLPFC
e283718	ENSG00000168214.20	ENSG00000168214	RBPJ	-0.0742162403624969	1.1525530507305	-1.91911275990115	0.0557748734288989	0.27051409413544	Exon	DLPFC
e580618	ENSG00000204147.9	ENSG00000204147	ASAH2B	0.15218808932639	-2.62491665076394	1.91909111319422	0.0557776223890126	0.270523573822348	Exon	DLPFC
e1076304	ENSG00000166704.11	ENSG00000166704	ZNF606	-0.0765723973253835	-0.569193272279033	-1.91907868336263	0.0557792009302789	0.270525660470464	Exon	DLPFC
e218180	ENSG00000114646.9	ENSG00000114646	CSPG5	0.0728740403941763	1.60153787807741	1.91906799112567	0.055780558833545	0.270525660470464	Exon	DLPFC
e978510	ENSG00000187775.16	ENSG00000187775	DNAH17	-0.267885761771636	-2.43277490851051	-1.91906735028151	0.0557806402209826	0.270525660470464	Exon	DLPFC
e400128	ENSG00000135314.12	ENSG00000135314	KHDC1	0.137386400213211	-2.47131162664696	1.91906270354567	0.0557812303610698	0.270525660470464	Exon	DLPFC
e803936	ENSG00000080823.21	ENSG00000080823	MOK	0.123904767611854	-2.07828258325367	1.91904556796709	0.055783406641788	0.270531771317263	Exon	DLPFC
e25362	ENSG00000146463.11	ENSG00000146463	ZMYM4	0.0407373237777589	3.63479599341983	1.91903922986403	0.0557842116218916	0.270531771317263	Exon	DLPFC
e788451	ENSG00000134001.12	ENSG00000134001	EIF2S1	0.0518740579324832	2.21408367016215	1.91903401658535	0.0557848737493043	0.270531771317263	Exon	DLPFC
e360406	ENSG00000145908.12	ENSG00000145908	ZNF300	-0.113088396288056	0.551247199538738	-1.91902245288156	0.0557863424541374	0.270535041093402	Exon	DLPFC
e213856	ENSG00000168314.17	ENSG00000168314	MOBP	-0.207024111719522	3.55453467790917	-1.91901287291015	0.0557875592298247	0.27053708906715	Exon	DLPFC
e263076	ENSG00000163728.10	ENSG00000163728	TTC14	0.0686859445893241	0.42549472121613	1.91897632080972	0.0557922020057957	0.270554476421208	Exon	DLPFC
e1016049	ENSG00000125730.16	ENSG00000125730	C3	-0.213641025839045	-0.254918457009393	-1.91896631627119	0.0557934728189603	0.270554476421208	Exon	DLPFC
e723599	ENSG00000111052.7	ENSG00000111052	LIN7A	0.0988387048631211	-0.953436701780476	1.91896195477472	0.0557940268398125	0.270554476421208	Exon	DLPFC
e809621	ENSG00000224078.12	ENSG00000224078	SNHG14	0.17965247657817	-0.111246337495272	1.91895611581177	0.0557947685436461	0.270554476421208	Exon	DLPFC
e264519	ENSG00000114796.15	ENSG00000114796	KLHL24	0.0651888379208843	4.82341401076947	1.91895337045936	0.0557951172793835	0.270554476421208	Exon	DLPFC
e154696	ENSG00000115839.17	ENSG00000115839	RAB3GAP1	0.0537426234778063	1.88001069655913	1.91891441348867	0.0558000660893756	0.270571675945049	Exon	DLPFC
e193510	ENSG00000085978.21	ENSG00000085978	ATG16L1	0.0696647376913157	-0.586774516622378	1.91891293910084	0.0558002533920844	0.270571675945049	Exon	DLPFC
e63996	ENSG00000178104.19	ENSG00000178104	PDE4DIP	0.0840700835430586	0.833856505577421	1.91890264437396	0.0558015612242611	0.270571733194887	Exon	DLPFC
e1105757	ENSG00000156256.14	ENSG00000156256	USP16	-0.0607476434651567	0.544709962142896	-1.91890033712304	0.0558018543387104	0.270571733194887	Exon	DLPFC
e286182	ENSG00000064042.17	ENSG00000064042	LIMCH1	-0.059440277612386	1.09911110719614	-1.91888649012875	0.0558036134956851	0.270576410212611	Exon	DLPFC
e241825	ENSG00000144847.12	ENSG00000144847	IGSF11	-0.0953633024820372	-0.887662478957622	-1.91887282124633	0.0558053500703794	0.270580977603423	Exon	DLPFC
e485969	ENSG00000104763.18	ENSG00000104763	ASAH1	-0.0479922425815172	3.93106793566344	-1.91884919019702	0.0558083524036028	0.270591682005201	Exon	DLPFC
e799916	ENSG00000133958.13	ENSG00000133958	UNC79	0.0756927619606373	-0.0409455123253033	1.91881504874815	0.0558126903254632	0.270608861728371	Exon	DLPFC
e780559	ENSG00000100485.11	ENSG00000100485	SOS2	-0.0644714144871664	-0.0037104870184487	-1.918801376298	0.0558144275897766	0.270611940526388	Exon	DLPFC
e450107	ENSG00000186472.19	ENSG00000186472	PCLO	0.114589803765054	1.23293249193132	1.91879366455895	0.0558154074874318	0.270611940526388	Exon	DLPFC
e262885	ENSG00000114757.18	ENSG00000114757	PEX5L	0.0783502326450495	2.08321054846311	1.91878279431893	0.0558167887467196	0.270611940526388	Exon	DLPFC
e974669	ENSG00000132470.13	ENSG00000132470	ITGB4	-0.19268240115634	-2.38638822434632	-1.91877337805466	0.0558179852753786	0.270611940526388	Exon	DLPFC
e537060	ENSG00000119139.17	ENSG00000119139	TJP2	-0.151107424783637	1.9209520273177	-1.91876907898971	0.055818531566503	0.270611940526388	Exon	DLPFC
e307373	ENSG00000151458.11	ENSG00000151458	ANKRD50	0.0544213007021716	2.0353489316293	1.91876763282993	0.0558187153340394	0.270611940526388	Exon	DLPFC
e883360	ENSG00000169896.16	ENSG00000169896	ITGAM	-0.16952732161991	-2.68710379798351	-1.9187641228662	0.0558191613569755	0.270611940526388	Exon	DLPFC
e178851	ENSG00000082146.12	ENSG00000082146	STRADB	-0.0623213301689422	0.0717598944524306	-1.91876001919982	0.0558196828274905	0.270611940526388	Exon	DLPFC
e418651	ENSG00000131018.22	ENSG00000131018	SYNE1	0.0593606781252292	2.08705473257683	1.91875355170242	0.0558205046884417	0.270612072257856	Exon	DLPFC
e946230	ENSG00000131473.16	ENSG00000131473	ACLY	0.0461011470504067	3.3616304184959	1.91873579647238	0.0558227609965473	0.270614715931458	Exon	DLPFC
e1104849	ENSG00000224924.6	ENSG00000224924	LINC00320	-0.15171098209768	2.11965645775867	-1.91872979942282	0.0558235231098809	0.270614715931458	Exon	DLPFC
e51240	ENSG00000188641.12	ENSG00000188641	DPYD	-0.125467670901883	-2.21324128451266	-1.91872604149689	0.0558240006767299	0.270614715931458	Exon	DLPFC
e665714	ENSG00000137713.15	ENSG00000137713	PPP2R1B	-0.113280038395942	-1.66407210995957	-1.91872424645085	0.0558242287969823	0.270614715931458	Exon	DLPFC
e1137438	ENSG00000237037.9	ENSG00000237037	NDUFA6-AS1	0.0745789255319459	0.0968856746896889	1.91871402558038	0.0558255277130987	0.27061716016386	Exon	DLPFC
e344139	ENSG00000134987.11	ENSG00000134987	WDR36	0.0691176661102053	-0.438441556258306	1.91868442875564	0.0558292891588878	0.270630450468379	Exon	DLPFC
e778419	ENSG00000151338.18	ENSG00000151338	MIPOL1	0.0681638434458924	-0.67421710621836	1.91867994629888	0.0558298588505816	0.270630450468379	Exon	DLPFC
e199013	ENSG00000168397.16	ENSG00000168397	ATG4B	0.0560403858684641	-0.0436782215752752	1.91866116098956	0.0558322463965963	0.270635996477322	Exon	DLPFC
e1111304	ENSG00000183486.12	ENSG00000183486	MX2	-0.184228585566068	-2.08777609154177	-1.9186584380081	0.0558325924849448	0.270635996477322	Exon	DLPFC
e1148551	ENSG00000198947.15	ENSG00000198947	DMD	0.0666821520494779	0.225499884194408	1.91863358281456	0.0558357516393045	0.270643809042054	Exon	DLPFC
e637605	ENSG00000167996.15	ENSG00000167996	FTH1	-0.0989068527367809	4.06471230632096	-1.91862649901847	0.0558366520340563	0.270643809042054	Exon	DLPFC
e980261	ENSG00000173821.19	ENSG00000173821	RNF213	-0.137384369142256	-2.02097748520315	-1.91862544266276	0.0558367863045096	0.270643809042054	Exon	DLPFC
e609210	ENSG00000023191.16	ENSG00000023191	RNH1	-0.0938089886874882	-0.708778842396383	-1.9186207454719	0.0558373833547204	0.270643809042054	Exon	DLPFC
e393692	ENSG00000171453.17	ENSG00000171453	POLR1C	-0.0704628567769547	-0.731281402075222	-1.91861114904029	0.0558386031538864	0.270645869072824	Exon	DLPFC
e583453	ENSG00000108187.15	ENSG00000108187	PBLD	-0.135308595887276	-2.26547518882921	-1.91857517764633	0.0558431756639428	0.27066011181024	Exon	DLPFC
e947045	ENSG00000126561.16	ENSG00000126561	STAT5A	-0.170258431808541	-2.84627525663813	-1.91857469219827	0.0558432373738999	0.27066011181024	Exon	DLPFC
e63763	ENSG00000178104.19	ENSG00000178104	PDE4DIP	0.053868296255949	1.33310413855988	1.91856927390804	0.0558439261485926	0.27066011181024	Exon	DLPFC
e831919	ENSG00000028528.14	ENSG00000028528	SNX1	-0.0743610569957919	0.567843669561017	-1.91854855381231	0.0558465601589743	0.270665750997135	Exon	DLPFC
e1142495	ENSG00000008735.13	ENSG00000008735	MAPK8IP2	0.100161778664324	2.3473726967398	1.91854016605332	0.0558476264695169	0.270665750997135	Exon	DLPFC
e782177	ENSG00000073712.14	ENSG00000073712	FERMT2	-0.102534891782082	-0.705878685035026	-1.91853598417661	0.0558481581052735	0.270665750997135	Exon	DLPFC
e7828	ENSG00000171612.6	ENSG00000171612	SLC25A33	0.0902515823142458	0.0076587705261539	1.91853144896377	0.0558487346649099	0.270665750997135	Exon	DLPFC
e826761	ENSG00000197535.14	ENSG00000197535	MYO5A	0.0867466091529338	2.29979347451429	1.9185288593493	0.0558490638837055	0.270665750997135	Exon	DLPFC
e887483	ENSG00000103494.12	ENSG00000103494	RPGRIP1L	0.082464204410625	1.62249293100909	1.91850143528923	0.0558525504158158	0.270676966358726	Exon	DLPFC
e695800	ENSG00000139132.14	ENSG00000139132	FGD4	-0.0688257811732779	0.410800301107937	-1.91849146889436	0.0558538175291687	0.270676966358726	Exon	DLPFC
e556441	ENSG00000197694.14	ENSG00000197694	SPTAN1	0.0487778390736778	4.67423681515276	1.91849031431785	0.0558539643219482	0.270676966358726	Exon	DLPFC
e329462	ENSG00000164258.11	ENSG00000164258	NDUFS4	0.0504650133135741	1.52671755897474	1.91848564821705	0.0558545575729752	0.270676966358726	Exon	DLPFC
e833799	ENSG00000166938.12	ENSG00000166938	DIS3L	0.0576824928741337	0.337127999014392	1.91847208874283	0.055856281563077	0.270679440038466	Exon	DLPFC
e250365	ENSG00000091513.14	ENSG00000091513	TF	-0.234492866334889	2.48622203635162	-1.91846912967996	0.0558566577926591	0.270679440038466	Exon	DLPFC
e243317	ENSG00000173226.16	ENSG00000173226	IQCB1	0.0676947402381617	1.06003223437926	1.91846143956504	0.0558576355610228	0.27068032626621	Exon	DLPFC
e908980	ENSG00000197912.13	ENSG00000197912	SPG7	0.0410514727868083	2.38983217272099	1.91844859365755	0.055859268900399	0.270683555694894	Exon	DLPFC
e231555	ENSG00000163686.14	ENSG00000163686	ABHD6	-0.0793755313812829	0.32734116594785	-1.91844369488447	0.0558598917831451	0.270683555694894	Exon	DLPFC
e100557	ENSG00000154380.17	ENSG00000154380	ENAH	-0.0592705303305988	3.3375963034115	-1.91842380857829	0.0558624204018617	0.270691956765864	Exon	DLPFC
e996150	ENSG00000101489.19	ENSG00000101489	CELF4	0.0939677858125538	2.87832591488406	1.91839681258766	0.055865853196939	0.270704738893502	Exon	DLPFC
e1113879	ENSG00000160221.16	ENSG00000160221	C21orf33	0.100974519750036	0.307887817233993	1.91838473817953	0.0558673886290356	0.270706409826886	Exon	DLPFC
e986248	ENSG00000176105.13	ENSG00000176105	YES1	-0.0967567768526671	-0.923295278420667	-1.9183815979337	0.0558677879615772	0.270706409826886	Exon	DLPFC
e266807	ENSG00000090539.15	ENSG00000090539	CHRD	0.111197575027644	-0.957317682995009	1.91837284496342	0.0558689010545091	0.270707951286146	Exon	DLPFC
e21967	ENSG00000121766.15	ENSG00000121766	ZCCHC17	0.0740322574537738	0.191301097654719	1.91835316422701	0.0558714038713686	0.270708522569424	Exon	DLPFC
e22004	ENSG00000121766.15	ENSG00000121766	ZCCHC17	0.0740322574537738	0.191301097654719	1.91835316422701	0.0558714038713686	0.270708522569424	Exon	DLPFC
e22012	ENSG00000121766.15	ENSG00000121766	ZCCHC17	0.0740322574537738	0.191301097654719	1.91835316422701	0.0558714038713686	0.270708522569424	Exon	DLPFC
e289461	ENSG00000090989.17	ENSG00000090989	EXOC1	0.0576493979394597	0.473967636159496	1.91834060838048	0.0558730006586087	0.270712407476642	Exon	DLPFC
e501435	ENSG00000185697.16	ENSG00000185697	MYBL1	-0.137358009660123	-2.61861462801992	-1.91833013425335	0.05587433273281	0.270715009720314	Exon	DLPFC
e445984	ENSG00000106683.14	ENSG00000106683	LIMK1	0.0855536995037049	1.09082667267839	1.91832311210363	0.0558752258077323	0.270715484938305	Exon	DLPFC
e764508	ENSG00000068650.18	ENSG00000068650	ATP11A	-0.114509313832821	-0.543185070637062	-1.918316085273	0.0558761194899247	0.270715963084956	Exon	DLPFC
e677752	ENSG00000151500.14	ENSG00000151500	THYN1	0.0465306270940483	1.58247649659421	1.91828893491065	0.0558795726235002	0.270720855642299	Exon	DLPFC
e400088	ENSG00000233844.1	ENSG00000233844	KCNQ5-IT1	0.143072484043744	-0.794363789033886	1.91828649395061	0.0558798830870736	0.270720855642299	Exon	DLPFC
e959815	ENSG00000008294.20	ENSG00000008294	SPAG9	-0.0979670235982013	-1.5889163920646	-1.91827848290751	0.0558809020147795	0.270720855642299	Exon	DLPFC
e974189	ENSG00000108469.14	ENSG00000108469	RECQL5	-0.0563457522593208	0.48168683794962	-1.91827349090133	0.0558815369578572	0.270720855642299	Exon	DLPFC
e388207	ENSG00000137309.19	ENSG00000137309	HMGA1	0.0901117167165776	-0.168433350873491	1.91827209834016	0.0558817140815269	0.270720855642299	Exon	DLPFC
e148919	ENSG00000125630.15	ENSG00000125630	POLR1B	0.0760351386344813	-1.18067300040398	1.9182706416117	0.0558818993673108	0.270720855642299	Exon	DLPFC
e238596	ENSG00000114439.18	ENSG00000114439	BBX	-0.0906717638575855	0.459145899471812	-1.91824489408351	0.0558851743596286	0.270728480928702	Exon	DLPFC
e261339	ENSG00000075651.15	ENSG00000075651	PLD1	-0.158193266905567	-0.996763719778671	-1.91822722195754	0.0558874222829457	0.270728480928702	Exon	DLPFC
e1130960	ENSG00000100225.17	ENSG00000100225	FBXO7	-0.104749892119084	1.08160088764908	-1.91822644072334	0.0558875216589591	0.270728480928702	Exon	DLPFC
e295726	ENSG00000138668.18	ENSG00000138668	HNRNPD	-0.0499328564618064	1.7104081791146	-1.91822273474795	0.0558879930753826	0.270728480928702	Exon	DLPFC
e17304	ENSG00000133226.16	ENSG00000133226	SRRM1	-0.132842769613419	-0.536647183836848	-1.91822181505521	0.0558881100648721	0.270728480928702	Exon	DLPFC
e1172635	ENSG00000268738.2	ENSG00000268738	HSFX2	0.446925702062169	-2.40582063245828	1.91822076566979	0.0558882435521663	0.270728480928702	Exon	DLPFC
e683195	ENSG00000010295.19	ENSG00000010295	IFFO1	0.0434661094483419	1.89684151573461	1.91820328193722	0.0558904676132994	0.27073292650938	Exon	DLPFC
e347817	ENSG00000164902.13	ENSG00000164902	PHAX	0.0404166989641099	3.00228173001588	1.91820105132595	0.0558907513690083	0.27073292650938	Exon	DLPFC
e709636	ENSG00000123338.12	ENSG00000123338	NCKAP1L	-0.162265416794635	-2.28801333642691	-1.91819001427148	0.0558921554087053	0.270735876425388	Exon	DLPFC
e62309	ENSG00000268043.7	ENSG00000268043	NBPF12	-0.0627763515245537	1.50889739035209	-1.91817299398992	0.0558943206412191	0.27074251334507	Exon	DLPFC
e1058954	ENSG00000160014.16	ENSG00000160014	CALM3	0.0882905600263215	4.48858035784133	1.91816235800734	0.0558956737317358	0.2707452162552	Exon	DLPFC
e281458	ENSG00000007062.11	ENSG00000007062	PROM1	0.182078016393229	-3.19036394443237	1.91814141617201	0.0558983379943302	0.270754270000672	Exon	DLPFC
e597592	ENSG00000166167.17	ENSG00000166167	BTRC	0.0548941498896788	1.7504464535669	1.91812316978401	0.0559006594232638	0.270761662931929	Exon	DLPFC
e446092	ENSG00000086730.16	ENSG00000086730	LAT2	-0.197581421413944	-3.11680131694542	-1.91808628586489	0.0559053522912652	0.270775961367174	Exon	DLPFC
e633566	ENSG00000149131.15	ENSG00000149131	SERPING1	-0.0897942192411833	0.398279868601041	-1.91808121936336	0.055905996945437	0.270775961367174	Exon	DLPFC
e633581	ENSG00000149131.15	ENSG00000149131	SERPING1	-0.0897942192411833	0.398279868601041	-1.91808121936336	0.055905996945437	0.270775961367174	Exon	DLPFC
e185921	ENSG00000135913.10	ENSG00000135913	USP37	0.0963841483550724	-1.92806301321	1.91806811060692	0.0559076649131012	0.270778025153726	Exon	DLPFC
e622092	ENSG00000166788.9	ENSG00000166788	SAAL1	-0.131502533417761	-2.41185478058333	-1.9180653718601	0.0559080133984873	0.270778025153726	Exon	DLPFC
e297937	ENSG00000172493.20	ENSG00000172493	AFF1	-0.0907069612998985	-1.3326415235079	-1.91805480560834	0.0559093578933218	0.270779040515823	Exon	DLPFC
e204370	ENSG00000157152.16	ENSG00000157152	SYN2	0.12427659000519	3.13601996475812	1.91804816692112	0.0559102026419659	0.270779040515823	Exon	DLPFC
e693717	ENSG00000211455.7	ENSG00000211455	STK38L	-0.133769903495078	-2.71770980864553	-1.91804497678943	0.0559106085783421	0.270779040515823	Exon	DLPFC
e309716	ENSG00000153147.5	ENSG00000153147	SMARCA5	-0.0536479668071567	1.65966839933609	-1.91803302472509	0.0559121294709196	0.270782555149323	Exon	DLPFC
e545141	ENSG00000136928.6	ENSG00000136928	GABBR2	0.127455037672432	1.71250689426288	1.91801144638734	0.0559148753882963	0.270788525519678	Exon	DLPFC
e655126	ENSG00000077514.8	ENSG00000077514	POLD3	-0.0697390408957149	-1.03877521377283	-1.91801083911748	0.0559149526670977	0.270788525519678	Exon	DLPFC
e119302	ENSG00000158089.14	ENSG00000158089	GALNT14	0.156913696666639	-2.62076589362479	1.91798378522949	0.0559183955303348	0.270801347578969	Exon	DLPFC
e580563	ENSG00000198964.13	ENSG00000198964	SGMS1	-0.0676107532421529	0.216327578005535	-1.91796756018872	0.0559204604053559	0.270807496053504	Exon	DLPFC
e287947	ENSG00000109180.14	ENSG00000109180	OCIAD1	0.0525858940253956	1.62530981256886	1.91792676001409	0.0559256531093582	0.270827149445239	Exon	DLPFC
e491587	ENSG00000214050.7	ENSG00000214050	FBXO16	0.135843578795303	-1.97636742709325	1.91792317517114	0.0559261093773743	0.270827149445239	Exon	DLPFC
e779493	ENSG00000198718.12	ENSG00000198718	FAM179B	0.0633095177265657	1.00355743515922	1.91791103939015	0.0559276540061467	0.270830358517177	Exon	DLPFC
e525759	ENSG00000106688.11	ENSG00000106688	SLC1A1	0.0743407139021128	0.543445185271939	1.91790372988577	0.0559285843689923	0.270830358517177	Exon	DLPFC
e973874	ENSG00000266714.6	ENSG00000266714	MYO15B	-0.155383443513912	-2.06027597873334	-1.91789881335411	0.055929210158564	0.270830358517177	Exon	DLPFC
e882697	ENSG00000099381.16	ENSG00000099381	SETD1A	-0.112656151602914	-1.67428679023581	-1.9178929743375	0.0559299533721462	0.270830358517177	Exon	DLPFC
e241529	ENSG00000181722.16	ENSG00000181722	ZBTB20	-0.0855163213017544	2.87467218925751	-1.91782515043246	0.0559385868775722	0.270868312881408	Exon	DLPFC
e752677	ENSG00000120697.8	ENSG00000120697	ALG5	-0.0790841554525918	-0.357513740869319	-1.91780117409973	0.0559416391625234	0.270876751530448	Exon	DLPFC
e868696	ENSG00000103512.14	ENSG00000103512	NOMO1	-0.0717759221841055	1.64223122589683	-1.91779419737257	0.0559425273545121	0.270876751530448	Exon	DLPFC
e400608	ENSG00000111799.20	ENSG00000111799	COL12A1	0.103917711341989	-1.57437146579546	1.91779271566477	0.0559427159890341	0.270876751530448	Exon	DLPFC
e1091432	ENSG00000101445.9	ENSG00000101445	PPP1R16B	-0.0493205114468976	1.78213186446931	-1.91778638262274	0.0559435222473535	0.270876803787998	Exon	DLPFC
e752330	ENSG00000133083.14	ENSG00000133083	DCLK1	0.102402414652087	2.9897885007269	1.91776538844039	0.0559461950820378	0.270882253381238	Exon	DLPFC
e835170	ENSG00000140350.15	ENSG00000140350	ANP32A	-0.0893026488071626	0.540194993296446	-1.91776504582628	0.0559462387021916	0.270882253381238	Exon	DLPFC
e693063	ENSG00000133703.11	ENSG00000133703	KRAS	0.0717719347230804	0.225227990980713	1.91770615695398	0.0559537366026628	0.270900861283718	Exon	DLPFC
e68916	ENSG00000160741.16	ENSG00000160741	CRTC2	-0.123159685747448	-2.54320193853844	-1.91770238773478	0.0559542165391026	0.270900861283718	Exon	DLPFC
e874274	ENSG00000185716.11	ENSG00000185716	C16orf52	0.123115497064906	0.305817107484276	1.91770218241272	0.0559542426829545	0.270900861283718	Exon	DLPFC
e1169190	ENSG00000156709.13	ENSG00000156709	AIFM1	0.0728626637299783	-0.200662543392544	1.91770162532407	0.0559543136176327	0.270900861283718	Exon	DLPFC
e265213	ENSG00000161203.13	ENSG00000161203	AP2M1	0.0837202367057485	2.8688387852294	1.91769999423203	0.0559545213067115	0.270900861283718	Exon	DLPFC
e788896	ENSG00000072121.15	ENSG00000072121	ZFYVE26	-0.107607198310339	-1.84990984894654	-1.91769737298438	0.0559548550749475	0.270900861283718	Exon	DLPFC
e426024	ENSG00000106012.17	ENSG00000106012	IQCE	0.0963140571575646	-1.19599978453806	1.91766040926345	0.0559595619101526	0.270919797247773	Exon	DLPFC
e683200	ENSG00000010295.19	ENSG00000010295	IFFO1	0.0435404448315692	1.89469255179979	1.91764423491554	0.0559616216010631	0.270925917104888	Exon	DLPFC
e504528	ENSG00000133731.9	ENSG00000133731	IMPA1	0.0849748176768416	-0.655807769896151	1.91763372463183	0.0559629600467115	0.270928545086886	Exon	DLPFC
e1091424	ENSG00000101442.9	ENSG00000101442	ACTR5	-0.08257570186231	-1.29877972850882	-1.91760606145429	0.0559664829777439	0.270941504939579	Exon	DLPFC
e104018	ENSG00000135749.18	ENSG00000135749	PCNX2	0.0857073698272643	1.4390319955745	1.91759329267115	0.0559681091565543	0.270941504939579	Exon	DLPFC
e853631	ENSG00000103148.15	ENSG00000103148	NPRL3	-0.084411173398571	-1.42001544784245	-1.91758966859724	0.0559685707106487	0.270941504939579	Exon	DLPFC
e356991	ENSG00000236714.1	ENSG00000236714		0.170369808858023	-2.47157117137703	1.91758771392001	0.0559688196553709	0.270941504939579	Exon	DLPFC
e384105	ENSG00000243649.8	ENSG00000243649	CFB	-0.205153649360738	-3.18812288542058	-1.91756530467166	0.0559716737293499	0.270951246317599	Exon	DLPFC
e987466	ENSG00000082397.17	ENSG00000082397	EPB41L3	0.0683476462876457	0.933863010739238	1.91755941932029	0.0559724233163151	0.270951246317599	Exon	DLPFC
e859611	ENSG00000008710.18	ENSG00000008710	PKD1	0.0852009940080343	0.826218438566688	1.91754506324002	0.0559742518117191	0.270954303857677	Exon	DLPFC
e189457	ENSG00000123983.13	ENSG00000123983	ACSL3	0.0473958347810348	3.74268955320227	1.9175419658691	0.05597464632209	0.270954303857677	Exon	DLPFC
e121328	ENSG00000163171.7	ENSG00000163171	CDC42EP3	0.100411161073191	-0.579836289993347	1.91753108804318	0.055976031843011	0.270955035968338	Exon	DLPFC
e979393	ENSG00000167281.18	ENSG00000167281	RBFOX3	0.116936200798995	0.0466121176934591	1.91752816822597	0.0559764037482964	0.270955035968338	Exon	DLPFC
e1017612	ENSG00000076944.15	ENSG00000076944	STXBP2	-0.190571775663163	-2.98388906906462	-1.91752203743728	0.0559771846507244	0.270955035968338	Exon	DLPFC
e243450	ENSG00000163406.10	ENSG00000163406	SLC15A2	0.0970713076442829	-0.197159363083861	1.91749888006194	0.0559801343780033	0.270964676726774	Exon	DLPFC
e502696	ENSG00000067167.7	ENSG00000067167	TRAM1	-0.0652998304238682	1.42731971751865	-1.91749390737131	0.0559807678035805	0.270964676726774	Exon	DLPFC
e146327	ENSG00000071051.13	ENSG00000071051	NCK2	0.0752914178311224	0.0446503038279683	1.91745135668055	0.0559861881919997	0.270986315636625	Exon	DLPFC
e433352	ENSG00000106052.13	ENSG00000106052	TAX1BP1	0.0708193139660384	1.10016278243261	1.91744007247782	0.0559876257220147	0.270986315636625	Exon	DLPFC
e433370	ENSG00000106052.13	ENSG00000106052	TAX1BP1	0.0708193139660384	1.10016278243261	1.91744007247782	0.0559876257220147	0.270986315636625	Exon	DLPFC
e390849	ENSG00000164627.17	ENSG00000164627	KIF6	-0.139647709380448	0.294895659898546	-1.91742826824778	0.0559891295329793	0.270989742500246	Exon	DLPFC
e40805	ENSG00000134716.9	ENSG00000134716	CYP2J2	-0.122799830876132	-0.490089723568392	-1.91739943003872	0.0559928035457685	0.271003672985295	Exon	DLPFC
e1084868	ENSG00000175170.14	ENSG00000175170	FAM182B	0.160109814524573	-2.86894497290716	1.91738012406815	0.0559952632558021	0.271008068940293	Exon	DLPFC
e609991	ENSG00000177106.14	ENSG00000177106	EPS8L2	0.165964689570443	-2.96990790558515	1.91736450904661	0.0559972527802984	0.271008068940293	Exon	DLPFC
e466033	ENSG00000004866.19	ENSG00000004866	ST7	0.0712742868203346	-0.420372800044901	1.91735869191328	0.0559979939618115	0.271008068940293	Exon	DLPFC
e974139	ENSG00000266714.6	ENSG00000266714	MYO15B	-0.156282566726054	-2.58077727523771	-1.9173535145018	0.0559986536410023	0.271008068940293	Exon	DLPFC
e1073833	ENSG00000133265.10	ENSG00000133265	HSPBP1	0.0676954770243482	1.44274296551033	1.91735166750318	0.0559988889776582	0.271008068940293	Exon	DLPFC
e429661	ENSG00000136267.13	ENSG00000136267	DGKB	0.0665639770539618	1.79773698118073	1.91735054978403	0.0559990313930474	0.271008068940293	Exon	DLPFC
e942264	ENSG00000273559.4	ENSG00000273559	CWC25	0.079008435318791	-1.45556780576155	1.91734357567003	0.0559999200141392	0.271008068940293	Exon	DLPFC
e116377	ENSG00000138080.13	ENSG00000138080	EMILIN1	-0.107504761864448	-0.735400135229336	-1.9173386710163	0.0560005449577529	0.271008068940293	Exon	DLPFC
e497820	ENSG00000253729.7	ENSG00000253729	PRKDC	-0.0365060837372703	1.71765333247602	-1.91733384725154	0.0560011596003056	0.271008068940293	Exon	DLPFC
e1107737	ENSG00000159147.17	ENSG00000159147	DONSON	-0.0887546592799926	-1.10730757182075	-1.91732983912166	0.0560016703192168	0.271008068940293	Exon	DLPFC
e864024	ENSG00000262246.5	ENSG00000262246	CORO7	-0.109603333419483	-1.6728943351109	-1.91732338234997	0.0560024930540923	0.27100819903561	Exon	DLPFC
e387952	ENSG00000161896.11	ENSG00000161896	IP6K3	-0.264177914091299	-3.17249822828488	-1.91731526120949	0.0560035278805502	0.27100935546977	Exon	DLPFC
e72291	ENSG00000116539.11	ENSG00000116539	ASH1L	0.0591775611550639	0.266945936949596	1.91727503308169	0.0560086541366748	0.27102543214904	Exon	DLPFC
e88871	ENSG00000134376.14	ENSG00000134376	CRB1	0.111192830351152	-1.59356996733231	1.91727447201721	0.0560087256356977	0.27102543214904	Exon	DLPFC
e1175712	ENSG00000184216.12	ENSG00000184216	IRAK1	0.0765786544845099	-0.0567047127788761	1.91727045299552	0.0560092378003214	0.27102543214904	Exon	DLPFC
e693532	ENSG00000111790.13	ENSG00000111790	FGFR1OP2	0.0625683574208959	3.01323837494859	1.91726335735167	0.0560101420443076	0.271025956400606	Exon	DLPFC
e331373	ENSG00000152931.7	ENSG00000152931	PART1	0.113206509268768	1.06992629036908	1.91724505362016	0.0560124746640755	0.271032614108886	Exon	DLPFC
e608672	ENSG00000251661.3	ENSG00000251661		0.173212222476182	-1.88753317285923	1.91723483507271	0.0560137769467618	0.271032614108886	Exon	DLPFC
e290324	ENSG00000150471.16	ENSG00000150471	ADGRL3	0.10213145868937	-0.200703295740964	1.91723382484591	0.0560139056945048	0.271032614108886	Exon	DLPFC
e84591	ENSG00000213058.3	ENSG00000213058		0.138151559660401	-2.53216092412823	1.91722308935581	0.0560152738878375	0.271035383092911	Exon	DLPFC
e651543	ENSG00000172890.11	ENSG00000172890	NADSYN1	-0.0937890511835454	-1.19508087745134	-1.91721457170642	0.0560163594465282	0.27103678446231	Exon	DLPFC
e1061521	ENSG00000105438.8	ENSG00000105438	KDELR1	-0.0419893742956177	1.6723081805014	-1.91719755551855	0.0560185281809446	0.271041350181917	Exon	DLPFC
e826038	ENSG00000186417.13	ENSG00000186417	GLDN	-0.209741142118878	-1.6703769531195	-1.91718949459251	0.0560195555805591	0.271041350181917	Exon	DLPFC
e260805	ENSG00000163558.12	ENSG00000163558	PRKCI	0.0611336535365254	0.457501465220213	1.91718843280598	0.0560196909109832	0.271041350181917	Exon	DLPFC
e1047716	ENSG00000130402.11	ENSG00000130402	ACTN4	-0.0510797276301572	1.58506319369876	-1.91717370598698	0.0560215679517455	0.271046161638609	Exon	DLPFC
e449750	ENSG00000075223.13	ENSG00000075223	SEMA3C	-0.124142320733754	-1.14311470870258	-1.91716814083631	0.0560222772845839	0.271046161638609	Exon	DLPFC
e813878	ENSG00000140199.11	ENSG00000140199	SLC12A6	-0.0538764546514591	0.160707792302169	-1.91714870929651	0.0560247540831303	0.271054293716072	Exon	DLPFC
e254880	ENSG00000239922.1	ENSG00000239922		-0.190876796600678	0.0653214499538344	-1.91712963700672	0.0560271851797177	0.271062098520934	Exon	DLPFC
e861765	ENSG00000162073.13	ENSG00000162073	PAQR4	-0.138522360447177	-1.99521085527643	-1.91712356411938	0.0560279592938408	0.271062098520934	Exon	DLPFC
e1096845	ENSG00000101126.15	ENSG00000101126	ADNP	-0.0598112156642864	-0.13532691684683	-1.91711599050806	0.0560289247185673	0.271062918134241	Exon	DLPFC
e937322	ENSG00000185862.6	ENSG00000185862	EVI2B	-0.219031749957576	-3.30018424170153	-1.91708836361862	0.056032446496263	0.271066116555312	Exon	DLPFC
e259298	ENSG00000169251.12	ENSG00000169251	NMD3	-0.0573077537948811	0.443637972182859	-1.91708529358794	0.0560328378642944	0.271066116555312	Exon	DLPFC
e804027	ENSG00000080823.21	ENSG00000080823	MOK	0.0844551681211087	3.96138108505517e-05	1.91708449890956	0.056032939170401	0.271066116555312	Exon	DLPFC
e83844	ENSG00000116161.17	ENSG00000116161	CACYBP	0.0743737207144184	2.56545674573437	1.9170844724205	0.0560329425472455	0.271066116555312	Exon	DLPFC
e125134	ENSG00000095002.13	ENSG00000095002	MSH2	0.0591664467222473	1.6868420502906	1.91707958232024	0.0560335659437503	0.271066116555312	Exon	DLPFC
e728950	ENSG00000120800.4	ENSG00000120800	UTP20	-0.111916045200186	-1.95362836531617	-1.91706579727954	0.0560353233103517	0.271067452842783	Exon	DLPFC
e712647	ENSG00000062485.18	ENSG00000062485	CS	0.123276813900032	-2.73157923094313	1.91706492724913	0.0560354342265051	0.271067452842783	Exon	DLPFC
e594273	ENSG00000138185.17	ENSG00000138185	ENTPD1	-0.115401131369763	-1.78764208828563	-1.91704208790662	0.0560383459743591	0.271077687353713	Exon	DLPFC
e807285	ENSG00000182809.10	ENSG00000182809	CRIP2	0.0862770120020132	1.25703991765649	1.91703458245907	0.0560393028583702	0.271077839035429	Exon	DLPFC
e207846	ENSG00000114166.7	ENSG00000114166	KAT2B	-0.0979356556357491	-0.0767534731473377	-1.91702757856402	0.0560401958108109	0.271077839035429	Exon	DLPFC
e548173	ENSG00000136866.13	ENSG00000136866	ZFP37	-0.110666679195956	-1.79232702001112	-1.91701071515074	0.0560423458384507	0.271077839035429	Exon	DLPFC
e548177	ENSG00000136866.13	ENSG00000136866	ZFP37	-0.110666679195956	-1.79232702001112	-1.91701071515074	0.0560423458384507	0.271077839035429	Exon	DLPFC
e969327	ENSG00000108946.14	ENSG00000108946	PRKAR1A	0.0573971183210773	3.51210819544551	1.91700128807356	0.0560435477886794	0.271077839035429	Exon	DLPFC
e1174088	ENSG00000067842.17	ENSG00000067842	ATP2B3	0.121140740107433	-0.429033075390574	1.91700091231725	0.056043595697971	0.271077839035429	Exon	DLPFC
e673612	ENSG00000109971.13	ENSG00000109971	HSPA8	0.0637356546470319	6.28785866192959	1.91699219137386	0.0560447076362919	0.271077839035429	Exon	DLPFC
e950278	ENSG00000141349.8	ENSG00000141349	G6PC3	-0.0909576332919861	-0.634539195964438	-1.91699153945788	0.056044790757669	0.271077839035429	Exon	DLPFC
e299196	ENSG00000152208.12	ENSG00000152208	GRID2	-0.0980497837827833	-1.67763317191668	-1.91698564882748	0.0560455418366008	0.271077839035429	Exon	DLPFC
e729051	ENSG00000120805.13	ENSG00000120805	ARL1	0.0616512657314405	0.944011084241884	1.91695449256945	0.0560495145240964	0.271090935407877	Exon	DLPFC
e283238	ENSG00000053900.10	ENSG00000053900	ANAPC4	0.112232886695315	-1.88868470294789	1.91695192665441	0.0560498417105506	0.271090935407877	Exon	DLPFC
e1107651	ENSG00000159140.18	ENSG00000159140	SON	-0.0480523891695683	2.79431940207972	-1.91694423177392	0.0560508229142165	0.271091830694199	Exon	DLPFC
e800854	ENSG00000100697.14	ENSG00000100697	DICER1	-0.0672633486790908	1.82434012663588	-1.91692974714317	0.0560526699438974	0.271096913494427	Exon	DLPFC
e914808	ENSG00000074755.14	ENSG00000074755	ZZEF1	-0.0537006154103828	0.631086585103776	-1.91691199506743	0.056054933696207	0.271104011587078	Exon	DLPFC
e969299	ENSG00000108946.14	ENSG00000108946	PRKAR1A	0.0562799670098957	3.53013533731888	1.91689024507604	0.0560577073686607	0.271113575620232	Exon	DLPFC
e18568	ENSG00000158062.20	ENSG00000158062	UBXN11	0.137067835460366	-2.58104679426502	1.91688024010087	0.0560589832938704	0.271115895884571	Exon	DLPFC
e113850	ENSG00000119778.14	ENSG00000119778	ATAD2B	-0.0715525026926686	-0.540538325719517	-1.91686387163644	0.0560610708013369	0.271118307762225	Exon	DLPFC
e750666	ENSG00000132938.19	ENSG00000132938	MTUS2	0.137900256192582	-1.23839849666758	1.91686258261499	0.0560612351959328	0.271118307762225	Exon	DLPFC
e152644	ENSG00000136715.17	ENSG00000136715	SAP130	-0.0656285485161109	-0.506709949151687	-1.91685760100768	0.0560618705260959	0.271118307762225	Exon	DLPFC
e1058906	ENSG00000011485.14	ENSG00000011485	PPP5C	0.0623901646091887	1.10147226073378	1.91684457701438	0.056063531571816	0.271122490265202	Exon	DLPFC
e273786	ENSG00000186001.12	ENSG00000186001	LRCH3	-0.057279408829221	2.46279411818095	-1.91683394286463	0.0560648878537219	0.271125198836578	Exon	DLPFC
e850340	ENSG00000166965.12	ENSG00000166965	RCCD1	0.153639849154627	-2.86440882488496	1.91682248956653	0.0560663486406881	0.271128412701748	Exon	DLPFC
e923793	ENSG00000166596.14	ENSG00000166596	CFAP52	0.131923779487553	-2.39957895107009	1.91680170200798	0.0560690000277077	0.271131102722185	Exon	DLPFC
e607150	ENSG00000148814.17	ENSG00000148814	LRRC27	0.0929549960503136	-1.70139057140003	1.91679646543164	0.0560696679529084	0.271131102722185	Exon	DLPFC
e730060	ENSG00000171759.9	ENSG00000171759	PAH	0.155171306385905	-2.97971372065113	1.91679483335875	0.0560698761251317	0.271131102722185	Exon	DLPFC
e580920	ENSG00000150275.17	ENSG00000150275	PCDH15	0.0784417153479504	0.745501255595461	1.91679315848267	0.0560700897576073	0.271131102722185	Exon	DLPFC
e478059	ENSG00000197150.12	ENSG00000197150	ABCB8	-0.0714624220498451	0.128044057525389	-1.91677752764953	0.0560720835221629	0.271135008303983	Exon	DLPFC
e996296	ENSG00000283503.1	ENSG00000283503		0.157409619814275	-2.82495293827172	1.91677434189732	0.0560724898826856	0.271135008303983	Exon	DLPFC
e912648	ENSG00000132386.10	ENSG00000132386	SERPINF1	0.0867388054976858	1.57651253050907	1.91676697115967	0.056073430070961	0.271135666654511	Exon	DLPFC
e820676	ENSG00000067369.13	ENSG00000067369	TP53BP1	0.0412869506653577	2.10663157472265	1.91675998598736	0.056074321089894	0.271135666654511	Exon	DLPFC
e421102	ENSG00000130363.11	ENSG00000130363	RSPH3	0.0778100420301586	-0.822900724759131	1.91675426039729	0.0560750514470863	0.271135666654511	Exon	DLPFC
e1162597	ENSG00000126950.7	ENSG00000126950	TMEM35A	0.095194420520408	3.73170660386853	1.91674830648127	0.0560758109380114	0.271135666654511	Exon	DLPFC
e16549	ENSG00000011009.10	ENSG00000011009	LYPLA2	0.0807508530583304	-0.944718093169169	1.91672451724427	0.0560788456164862	0.271144295212663	Exon	DLPFC
e368090	ENSG00000213347.10	ENSG00000213347	MXD3	-0.151993811721443	-2.93225755062072	-1.91672070847291	0.056079331495873	0.271144295212663	Exon	DLPFC
e1094659	ENSG00000149654.9	ENSG00000149654	CDH22	0.147476797432507	-1.24769871872655	1.91671556536514	0.0560799876001882	0.271144295212663	Exon	DLPFC
e109286	ENSG00000186487.17	ENSG00000186487	MYT1L	0.123017991035041	1.32511477961567	1.91670552907929	0.0560812679438697	0.271144295212663	Exon	DLPFC
e400996	ENSG00000225793.2	ENSG00000225793		-0.119224709172104	-1.93991650414619	-1.91669873640202	0.0560821345095264	0.271144295212663	Exon	DLPFC
e781396	ENSG00000131969.14	ENSG00000131969	ABHD12B	0.107553323093521	-1.0126276114581	1.91669686706188	0.0560823729897672	0.271144295212663	Exon	DLPFC
e641518	ENSG00000110076.18	ENSG00000110076	NRXN2	-0.10001215394901	-1.95093962185335	-1.91667563979067	0.0560850811089919	0.271152295153039	Exon	DLPFC
e761497	ENSG00000065150.18	ENSG00000065150	IPO5	0.0500700345782292	1.97523868660552	1.91667141417976	0.0560856202143281	0.271152295153039	Exon	DLPFC
e514662	ENSG00000176853.15	ENSG00000176853	FAM91A1	-0.0571108039673751	0.144359004846547	-1.91664458551924	0.0560890431279813	0.271164993756019	Exon	DLPFC
e100662	ENSG00000196187.11	ENSG00000196187	TMEM63A	-0.210989048778206	-0.437442938587432	-1.91662668372023	0.0560913272121712	0.271172186354498	Exon	DLPFC
e199253	ENSG00000168395.15	ENSG00000168395	ING5	-0.0525885732166761	0.408419220859116	-1.91659952214381	0.0560947928966201	0.27118301173709	Exon	DLPFC
e349074	ENSG00000217128.11	ENSG00000217128	FNIP1	-0.0512936762984236	1.19064748428543	-1.91659665181378	0.056095159147169	0.27118301173709	Exon	DLPFC
e1090049	ENSG00000118707.9	ENSG00000118707	TGIF2	-0.124364025376868	-2.15748579152546	-1.91656261758814	0.0560995020245615	0.27118964509777	Exon	DLPFC
e1051407	ENSG00000105245.9	ENSG00000105245	NUMBL	0.117295262280098	-0.464353494756356	1.91656093139828	0.0560997171951578	0.27118964509777	Exon	DLPFC
e972712	ENSG00000125447.16	ENSG00000125447	GGA3	0.0724961250279063	-0.709112476565933	1.91655950568157	0.0560998991279455	0.27118964509777	Exon	DLPFC
e528292	ENSG00000164989.15	ENSG00000164989	CCDC171	0.0891567553107723	-0.720478651959357	1.9165575109585	0.0561001536712976	0.27118964509777	Exon	DLPFC
e246777	ENSG00000074416.13	ENSG00000074416	MGLL	0.0636801496316946	1.69529218407482	1.91655469350259	0.0561005132038883	0.27118964509777	Exon	DLPFC
e83581	ENSG00000135870.11	ENSG00000135870	RC3H1	-0.0521820389257943	4.37500034260453	-1.91653567145291	0.0561029406380977	0.271197529473048	Exon	DLPFC
e633608	ENSG00000149131.15	ENSG00000149131	SERPING1	-0.0896933519206751	0.397959015346723	-1.91649524922835	0.0561080992745272	0.271214042844945	Exon	DLPFC
e685534	ENSG00000139197.10	ENSG00000139197	PEX5	0.0880085820380834	-1.03972580456135	1.91647977503346	0.0561100741779408	0.271214042844945	Exon	DLPFC
e173009	ENSG00000115252.18	ENSG00000115252	PDE1A	0.0932520273609321	0.600123292003064	1.91645800802311	0.0561128523041025	0.271214042844945	Exon	DLPFC
e965662	ENSG00000136485.14	ENSG00000136485	DCAF7	-0.0534792853892066	0.380007314610863	-1.91644971716026	0.0561139104981805	0.271214042844945	Exon	DLPFC
e976559	ENSG00000214140.10	ENSG00000214140	PRCD	-0.132622742039614	-0.693686057404498	-1.91644917371542	0.0561139798606766	0.271214042844945	Exon	DLPFC
e863011	ENSG00000103351.12	ENSG00000103351	CLUAP1	0.0537000797259804	0.199909568082353	1.91644204880565	0.0561148892540408	0.271214042844945	Exon	DLPFC
e327109	ENSG00000164327.12	ENSG00000164327	RICTOR	-0.0660715351722123	0.413044637407011	-1.91643995411118	0.0561151566143312	0.271214042844945	Exon	DLPFC
e534899	ENSG00000240240.8	ENSG00000240240		0.167653627137585	-2.42827009011276	1.91643784876476	0.0561154253352784	0.271214042844945	Exon	DLPFC
e800863	ENSG00000100697.14	ENSG00000100697	DICER1	-0.0767669341312535	0.717055517166098	-1.91642950708005	0.0561164900568191	0.271214042844945	Exon	DLPFC
e1168934	ENSG00000188706.12	ENSG00000188706	ZDHHC9	-0.14322451355121	-0.0078537898326301	-1.91642083346398	0.0561175971635524	0.271214042844945	Exon	DLPFC
e665259	ENSG00000137727.12	ENSG00000137727	ARHGAP20	0.124620972458715	-2.00615534126765	1.91641866034837	0.0561178745444882	0.271214042844945	Exon	DLPFC
e738497	ENSG00000176871.8	ENSG00000176871	WSB2	0.0602195937323618	2.71602770236985	1.9164163245291	0.0561181726945315	0.271214042844945	Exon	DLPFC
e826597	ENSG00000128833.12	ENSG00000128833	MYO5C	-0.154453930329881	-2.97886459595792	-1.91641546844264	0.0561182819679638	0.271214042844945	Exon	DLPFC
e1047193	ENSG00000196218.12	ENSG00000196218	RYR1	-0.101773174026823	-0.937286501111893	-1.91641537635602	0.0561182937221861	0.271214042844945	Exon	DLPFC
e952035	ENSG00000131095.11	ENSG00000131095	GFAP	-0.148722027117161	4.81202147439727	-1.91641013473409	0.0561189627824626	0.271214042844945	Exon	DLPFC
e879938	ENSG00000167371.17	ENSG00000167371	PRRT2	0.0881522610613263	2.42513405206527	1.91640905913156	0.0561191000772267	0.271214042844945	Exon	DLPFC
e850626	ENSG00000185518.11	ENSG00000185518	SV2B	0.0964602391356928	3.95193712021698	1.91638822502188	0.0561217594924931	0.271215515211392	Exon	DLPFC
e416714	ENSG00000152818.18	ENSG00000152818	UTRN	-0.0859221541790177	-0.444555362003744	-1.91638597741567	0.0561220463993775	0.271215515211392	Exon	DLPFC
e527616	ENSG00000234740.1	ENSG00000234740		-0.113726197309509	-2.5704659119728	-1.91638436846662	0.0561222517824413	0.271215515211392	Exon	DLPFC
e588650	ENSG00000156113.21	ENSG00000156113	KCNMA1	0.0786267771049167	0.58431314119311	1.9163817143843	0.0561225905786071	0.271215515211392	Exon	DLPFC
e834454	ENSG00000103599.19	ENSG00000103599	IQCH	0.087402752448257	-1.25258463674892	1.91636514935582	0.0561247051591086	0.271221885008523	Exon	DLPFC
e342605	ENSG00000113441.15	ENSG00000113441	LNPEP	-0.0524375916458636	1.40139002085618	-1.91634502270614	0.0561272744819508	0.271230452129944	Exon	DLPFC
e616773	ENSG00000166394.14	ENSG00000166394	CYB5R2	-0.23788909347516	-2.30270526992415	-1.91633156119551	0.0561289930030224	0.271234027329757	Exon	DLPFC
e1057606	ENSG00000125753.13	ENSG00000125753	VASP	-0.144001364172141	-2.99237988297071	-1.91632674899249	0.0561296073483394	0.271234027329757	Exon	DLPFC
e483409	ENSG00000173273.15	ENSG00000173273	TNKS	-0.0599406929877677	0.277873150779132	-1.91630745837784	0.0561320701227404	0.271238700805871	Exon	DLPFC
e526452	ENSG00000147854.16	ENSG00000147854	UHRF2	-0.0787881473453561	-0.816298753780903	-1.91630669531717	0.056132167542245	0.271238700805871	Exon	DLPFC
e36489	ENSG00000085831.15	ENSG00000085831	TTC39A	0.120252829814895	-0.27858859248347	1.91629586025534	0.0561335508634411	0.271241536231753	Exon	DLPFC
e919108	ENSG00000040633.12	ENSG00000040633	PHF23	0.0541899864193222	1.81661134871647	1.91628274332588	0.0561352255506859	0.271245779459834	Exon	DLPFC
e262749	ENSG00000136521.12	ENSG00000136521	NDUFB5	0.0503763760806146	4.82792417349163	1.91626294638509	0.0561377531789766	0.271254143925763	Exon	DLPFC
e547440	ENSG00000198121.13	ENSG00000198121	LPAR1	-0.250888683040439	-2.8701564367447	-1.91622285746008	0.0561428719330756	0.271271675540067	Exon	DLPFC
e99456	ENSG00000162909.17	ENSG00000162909	CAPN2	-0.0723115201577054	0.462609547531663	-1.91621734157798	0.0561435762589854	0.271271675540067	Exon	DLPFC
e539186	ENSG00000197969.11	ENSG00000197969	VPS13A	0.0921071025041629	0.0678377136854925	1.91621544035851	0.0561438190284207	0.271271675540067	Exon	DLPFC
e154832	ENSG00000121988.17	ENSG00000121988	ZRANB3	0.0645363173844832	-0.398545096176225	1.91620151958795	0.0561455966182768	0.271271675540067	Exon	DLPFC
e52347	ENSG00000060718.19	ENSG00000060718	COL11A1	0.0994951956632227	-1.75107615524073	1.91619929208139	0.0561458810604242	0.271271675540067	Exon	DLPFC
e224275	ENSG00000012171.18	ENSG00000012171	SEMA3B	-0.167897876294443	0.416551707352381	-1.91618568626233	0.0561476184859074	0.271271675540067	Exon	DLPFC
e294872	ENSG00000138759.17	ENSG00000138759	FRAS1	0.153629856998676	-2.59194350935298	1.91618151885021	0.0561481506619088	0.271271675540067	Exon	DLPFC
e512642	ENSG00000164796.17	ENSG00000164796	CSMD3	0.101578716481676	-1.40544656906013	1.91617925833779	0.0561484393297395	0.271271675540067	Exon	DLPFC
e497152	ENSG00000120925.14	ENSG00000120925	RNF170	0.0916543769034121	-1.15945010386667	1.91617838319516	0.0561485510859393	0.271271675540067	Exon	DLPFC
e1080798	ENSG00000182621.17	ENSG00000182621	PLCB1	0.150870586922663	-2.3731111421534	1.91616852263233	0.0561498102981421	0.271273235382155	Exon	DLPFC
e368826	ENSG00000183258.11	ENSG00000183258	DDX41	0.0616895773958613	-0.366771643820868	1.91616337862859	0.0561504672063549	0.271273235382155	Exon	DLPFC
e1139607	ENSG00000130638.15	ENSG00000130638	ATXN10	0.0525946541111119	2.08918223941592	1.91614745958244	0.0561525001678631	0.271279208242229	Exon	DLPFC
e469033	ENSG00000128591.15	ENSG00000128591	FLNC	-0.195597359433844	-2.58966048708089	-1.91612108657248	0.0561558683012205	0.271291631210598	Exon	DLPFC
e766698	ENSG00000129566.12	ENSG00000129566	TEP1	-0.143377662171792	-3.01595524996909	-1.91611416805993	0.0561567519019413	0.271292051103173	Exon	DLPFC
e729279	ENSG00000196091.13	ENSG00000196091	MYBPC1	0.245188735670328	-2.4895717802551	1.91610318791044	0.0561581542601872	0.27129497705464	Exon	DLPFC
e946258	ENSG00000131473.16	ENSG00000131473	ACLY	0.0460348644625111	3.36157135360551	1.91605520913854	0.0561642823369217	0.271314798030189	Exon	DLPFC
e30468	ENSG00000117394.19	ENSG00000117394	SLC2A1	-0.0954029531124171	3.23592999591425	-1.91605247291308	0.0561646318374934	0.271314798030189	Exon	DLPFC
e1118316	ENSG00000237517.9	ENSG00000237517	DGCR5	0.121321796372103	0.0398474042365812	1.91604930914288	0.0561650359510117	0.271314798030189	Exon	DLPFC
e846785	ENSG00000073417.14	ENSG00000073417	PDE8A	-0.140655398763846	0.680162832843023	-1.91604611288028	0.0561654442173054	0.271314798030189	Exon	DLPFC
e468125	ENSG00000179603.17	ENSG00000179603	GRM8	0.0863753136105952	-0.216417634028666	1.91603747787872	0.0561665471991893	0.271316277293828	Exon	DLPFC
e814511	ENSG00000021776.10	ENSG00000021776	AQR	-0.0566906705986661	0.151158635843281	-1.91601864488988	0.0561689528719533	0.271324049161994	Exon	DLPFC
e729068	ENSG00000120805.13	ENSG00000120805	ARL1	0.0616199673022021	0.944089688613679	1.91600371615781	0.0561708598872099	0.271329412079437	Exon	DLPFC
e746413	ENSG00000183495.13	ENSG00000183495	EP400	-0.112154399171314	-1.09004414651497	-1.91599605060592	0.0561718391156131	0.271330080939064	Exon	DLPFC
e556144	ENSG00000197694.14	ENSG00000197694	SPTAN1	0.04858936001515	4.68176555842532	1.9159849758602	0.056173253873345	0.271330080939064	Exon	DLPFC
e389990	ENSG00000164530.13	ENSG00000164530	PI16	-0.199235953904321	-2.64065005591583	-1.9159836078695	0.056173428631156	0.271330080939064	Exon	DLPFC
e614269	ENSG00000148985.19	ENSG00000148985	PGAP2	0.155070702727723	-2.78407244277546	1.91596798706443	0.0561754241869691	0.271330080939064	Exon	DLPFC
e973075	ENSG00000125454.11	ENSG00000125454	SLC25A19	0.117592804605745	-2.49558364504581	1.91595432095803	0.0561771700788988	0.271330080939064	Exon	DLPFC
e563130	ENSG00000213213.13	ENSG00000213213	CCDC183	0.12079301527696	-2.07414322719728	1.91595417048929	0.0561771893020493	0.271330080939064	Exon	DLPFC
e246082	ENSG00000144908.13	ENSG00000144908	ALDH1L1	-0.125474338195787	-0.418977119779587	-1.91595020639041	0.056177695737901	0.271330080939064	Exon	DLPFC
e420712	ENSG00000078269.13	ENSG00000078269	SYNJ2	-0.101804370986083	1.31691202347925	-1.91594430940767	0.0561784491175649	0.271330080939064	Exon	DLPFC
e90815	ENSG00000198700.9	ENSG00000198700	IPO9	0.0472583321573256	0.576002252814905	1.91594277307049	0.0561786453964785	0.271330080939064	Exon	DLPFC
e651652	ENSG00000172890.11	ENSG00000172890	NADSYN1	-0.119967222450292	-2.30280015927483	-1.91593882797692	0.0561791494152101	0.271330080939064	Exon	DLPFC
e66706	ENSG00000143373.17	ENSG00000143373	ZNF687	-0.0614756703229342	0.582460259962379	-1.91593402436721	0.0561797631216722	0.271330080939064	Exon	DLPFC
e795837	ENSG00000100629.16	ENSG00000100629	CEP128	-0.0984301589587831	-1.49718803480581	-1.91591205571781	0.056182569895347	0.271336831467694	Exon	DLPFC
e433301	ENSG00000106052.13	ENSG00000106052	TAX1BP1	0.048269829322387	2.87683628279466	1.91591061105208	0.0561827544738307	0.271336831467694	Exon	DLPFC
e266753	ENSG00000163882.9	ENSG00000163882	POLR2H	0.0609359317150096	-0.168095968635111	1.91589984379715	0.056184130173849	0.271339627167495	Exon	DLPFC
e301244	ENSG00000109320.11	ENSG00000109320	NFKB1	-0.108960936527159	-1.4613231236226	-1.91584537825041	0.0561910895057767	0.271369388393926	Exon	DLPFC
e593313	ENSG00000108239.8	ENSG00000108239	TBC1D12	-0.112631346658805	3.58075307908951	-1.91582392549061	0.0561938308287193	0.271375848699552	Exon	DLPFC
e1104322	ENSG00000229425.2	ENSG00000229425		0.15605922287614	-1.38560461818377	1.91582243674189	0.0561940210713764	0.271375848699552	Exon	DLPFC
e637280	ENSG00000149485.17	ENSG00000149485	FADS1	-0.0975913307586703	1.17640381946929	-1.91581207281514	0.0561953454608868	0.2713766166247	Exon	DLPFC
e88066	ENSG00000090104.11	ENSG00000090104	RGS1	-0.407609960053659	-3.94372649822293	-1.91578997266295	0.0561981696909153	0.2713766166247	Exon	DLPFC
e266744	ENSG00000163882.9	ENSG00000163882	POLR2H	0.0582996506618231	0.0008286184841383	1.91578901180236	0.0561982924842247	0.2713766166247	Exon	DLPFC
e138856	ENSG00000068654.15	ENSG00000068654	POLR1A	0.0868254549965058	-0.847136347322787	1.91578062030496	0.0561993648863107	0.2713766166247	Exon	DLPFC
e423512	ENSG00000130396.20	ENSG00000130396	MLLT4	-0.115032157149676	-2.03830063753749	-1.9157773605062	0.0561997814810537	0.2713766166247	Exon	DLPFC
e1134763	ENSG00000100226.15	ENSG00000100226	GTPBP1	-0.0545434839427287	1.92641759452974	-1.91577643906603	0.0561998992394453	0.2713766166247	Exon	DLPFC
e847624	ENSG00000140538.16	ENSG00000140538	NTRK3	0.096657862755761	-1.20085717857869	1.91577205595309	0.0562004593961967	0.2713766166247	Exon	DLPFC
e46340	ENSG00000117114.19	ENSG00000117114	ADGRL2	0.0961417783892939	0.73247457394706	1.91576737671695	0.0562010574023004	0.2713766166247	Exon	DLPFC
e431651	ENSG00000122591.11	ENSG00000122591	FAM126A	-0.103395068199148	-0.763721055281515	-1.91576378287454	0.0562015166987623	0.2713766166247	Exon	DLPFC
e1012008	ENSG00000011132.11	ENSG00000011132	APBA3	-0.14002277181197	-2.53110905029833	-1.91575811793021	0.0562022406903825	0.2713766166247	Exon	DLPFC
e397311	ENSG00000151914.19	ENSG00000151914	DST	-0.0643137825269044	3.61445529482586	-1.91575259643784	0.0562029463560501	0.2713766166247	Exon	DLPFC
e836785	ENSG00000066933.15	ENSG00000066933	MYO9A	0.050262937725836	1.45326748481184	1.9157093436754	0.0562084744638146	0.271397242543745	Exon	DLPFC
e70033	ENSG00000160716.5	ENSG00000160716	CHRNB2	0.1259804655371	-1.20207215652862	1.91570670256793	0.0562088120367907	0.271397242543745	Exon	DLPFC
e412527	ENSG00000112282.17	ENSG00000112282	MED23	-0.0542820892681946	0.1699081412238	-1.91569173925548	0.0562107246035898	0.271402140307591	Exon	DLPFC
e673367	ENSG00000255248.7	ENSG00000255248	MIR100HG	0.114147040202775	1.03006026651042	1.91568320108861	0.0562118159514709	0.271402140307591	Exon	DLPFC
e392146	ENSG00000124496.12	ENSG00000124496	TRERF1	0.145570729069608	-2.22545791259828	1.91567529249913	0.0562128268426209	0.271402140307591	Exon	DLPFC
e397743	ENSG00000151914.19	ENSG00000151914	DST	-0.0616319867180542	2.53226577866832	-1.91566721616494	0.0562138591909109	0.271402140307591	Exon	DLPFC
e593722	ENSG00000095637.21	ENSG00000095637	SORBS1	0.0870221862976576	0.924509313488067	1.91566537261794	0.0562140948424447	0.271402140307591	Exon	DLPFC
e1026182	ENSG00000105613.9	ENSG00000105613	MAST1	0.119626350975502	1.68549335149806	1.91566135451832	0.0562146084591925	0.271402140307591	Exon	DLPFC
e410443	ENSG00000188580.13	ENSG00000188580	NKAIN2	-0.0691876336835078	0.634885400191839	-1.91564209978928	0.0562170697645518	0.271408332581847	Exon	DLPFC
e72004	ENSG00000160752.14	ENSG00000160752	FDPS	0.06792460371986	-0.0497272160129641	1.91563261578898	0.0562182821243036	0.271408332581847	Exon	DLPFC
e72013	ENSG00000160752.14	ENSG00000160752	FDPS	0.06792460371986	-0.0497272160129641	1.91563261578898	0.0562182821243036	0.271408332581847	Exon	DLPFC
e417160	ENSG00000152822.13	ENSG00000152822	GRM1	0.101851520537702	0.287786437351777	1.91562610032924	0.0562191150219253	0.271408505755304	Exon	DLPFC
e589643	ENSG00000165424.6	ENSG00000165424	ZCCHC24	-0.111309162709835	0.960165652439926	-1.91561544776326	0.0562204768048292	0.271411232182277	Exon	DLPFC
e268834	ENSG00000073849.14	ENSG00000073849	ST6GAL1	-0.181378493017078	-2.09901413715595	-1.91560511979307	0.0562217971189943	0.271413758339372	Exon	DLPFC
e71836	ENSG00000160767.20	ENSG00000160767	FAM189B	0.0858063201472076	-0.918385669598256	1.91558774451431	0.0562240184103438	0.271420633879141	Exon	DLPFC
e746090	ENSG00000061936.9	ENSG00000061936	SFSWAP	-0.0916273850857383	-0.529424949270636	-1.91557507531679	0.0562256381128546	0.271424605103742	Exon	DLPFC
e547494	ENSG00000136813.14	ENSG00000136813	KIAA0368	0.0439472893685639	2.01464605925595	1.91555101729588	0.0562287139349283	0.271429792575866	Exon	DLPFC
e605671	ENSG00000019995.6	ENSG00000019995	ZRANB1	0.0356735197138098	4.28195432870686	1.91554844327171	0.0562290430326893	0.271429792575866	Exon	DLPFC
e33988	ENSG00000132780.16	ENSG00000132780	NASP	-0.0736576818959351	0.744570404718962	-1.91554796667308	0.0562291039676245	0.271429792575866	Exon	DLPFC
e845780	ENSG00000103942.12	ENSG00000103942	HOMER2	0.0669153989073767	0.052505606032096	1.91550964546547	0.0562340036595031	0.271448958978672	Exon	DLPFC
e1138731	ENSG00000138944.7	ENSG00000138944	KIAA1644	0.118437143635176	0.5730898367512	1.91549688464875	0.0562356353175349	0.271448958978672	Exon	DLPFC
e358680	ENSG00000169247.11	ENSG00000169247	SH3TC2	-0.235468081743398	-2.40577492547718	-1.91549637500748	0.0562357004834851	0.271448958978672	Exon	DLPFC
e190904	ENSG00000135899.16	ENSG00000135899	SP110	-0.143442266858352	-1.91177226123818	-1.91549197543481	0.0562362630432578	0.271448958978672	Exon	DLPFC
e565491	ENSG00000197070.13	ENSG00000197070	ARRDC1	0.0710114188602303	-0.131368287084137	1.91547085964515	0.0562389631195661	0.271458144174936	Exon	DLPFC
e1064059	ENSG00000104870.12	ENSG00000104870	FCGRT	-0.126474575988902	-1.48410358333635	-1.91546241497973	0.0562400429693898	0.271459508599618	Exon	DLPFC
e1046231	ENSG00000011332.19	ENSG00000011332	DPF1	0.0861706348688174	1.03969262568655	1.91543527130034	0.0562435140469928	0.271472414803207	Exon	DLPFC
e790973	ENSG00000205683.11	ENSG00000205683	DPF3	-0.101472112781236	-1.62114389998986	-1.91542088362243	0.056245353986134	0.271477447682985	Exon	DLPFC
e411552	ENSG00000196569.11	ENSG00000196569	LAMA2	-0.091516461600898	-0.690949609942972	-1.91540905828795	0.0562468662828401	0.271480819047911	Exon	DLPFC
e247343	ENSG00000240682.9	ENSG00000240682	ISY1	0.0593000699061721	-0.0492514306566878	1.9153911677284	0.0562491543025645	0.271480819047911	Exon	DLPFC
e380517	ENSG00000137337.14	ENSG00000137337	MDC1	-0.0908461376254806	-1.45316220883407	-1.91539033937746	0.056249260242068	0.271480819047911	Exon	DLPFC
e824399	ENSG00000103995.13	ENSG00000103995	CEP152	0.167170864585359	-3.06036632087999	1.91538288162587	0.0562502140367612	0.271480819047911	Exon	DLPFC
e13371	ENSG00000127481.14	ENSG00000127481	UBR4	-0.0458064700459891	1.52473009397254	-1.91537574673016	0.0562511265530835	0.271480819047911	Exon	DLPFC
e649819	ENSG00000171067.10	ENSG00000171067	C11orf24	-0.0967122570972246	-0.871347666417049	-1.91537243985768	0.0562515494891965	0.271480819047911	Exon	DLPFC
e343338	ENSG00000145725.19	ENSG00000145725	PPIP5K2	0.0532151426858065	1.70866692477851	1.91536847084501	0.0562520571139741	0.271480819047911	Exon	DLPFC
e268980	ENSG00000136514.2	ENSG00000136514	RTP4	-0.168495988115911	-2.23169814601523	-1.91533329433585	0.0562565562510448	0.271480819047911	Exon	DLPFC
e343369	ENSG00000145725.19	ENSG00000145725	PPIP5K2	0.0540212736991189	3.80441600598376	1.915331741015	0.0562567549304355	0.271480819047911	Exon	DLPFC
e126412	ENSG00000068878.14	ENSG00000068878	PSME4	-0.0946095959893421	-0.521220852440358	-1.91533078450248	0.0562568772746232	0.271480819047911	Exon	DLPFC
e545492	ENSG00000106799.12	ENSG00000106799	TGFBR1	-0.106067706208358	-1.06117181276832	-1.91531935744991	0.0562583388863587	0.271480819047911	Exon	DLPFC
e927978	ENSG00000072310.16	ENSG00000072310	SREBF1	-0.162673350114096	-2.7304683659207	-1.91531801454004	0.0562585106573939	0.271480819047911	Exon	DLPFC
e793813	ENSG00000119703.13	ENSG00000119703	ZC2HC1C	0.0762369131460297	-0.131191064612976	1.91531304865505	0.0562591458454579	0.271480819047911	Exon	DLPFC
e666098	ENSG00000150764.13	ENSG00000150764	DIXDC1	-0.0833164162387816	-0.209396954742096	-1.91531053917793	0.0562594668358239	0.271480819047911	Exon	DLPFC
e1042023	ENSG00000269553.1	ENSG00000269553		-0.227388680059273	-1.52542193460042	-1.91530362990626	0.0562603506173412	0.271480819047911	Exon	DLPFC
e245040	ENSG00000160145.15	ENSG00000160145	KALRN	0.104377347751571	3.20270111818457	1.91529984360862	0.0562608349366802	0.271480819047911	Exon	DLPFC
e947855	ENSG00000108797.11	ENSG00000108797	CNTNAP1	0.0941154801911244	1.54429591532297	1.91529139207437	0.0562619160162701	0.271480819047911	Exon	DLPFC
e410452	ENSG00000188580.13	ENSG00000188580	NKAIN2	-0.0775731260752665	0.87159775086552	-1.91528767403824	0.0562623916150614	0.271480819047911	Exon	DLPFC
e104837	ENSG00000143669.13	ENSG00000143669	LYST	0.0523497989162378	0.581636955629912	1.91528600383367	0.0562626052631572	0.271480819047911	Exon	DLPFC
e635196	ENSG00000110077.14	ENSG00000110077	MS4A6A	-0.256342665873265	-3.19245241072515	-1.91528352090865	0.0562629228735313	0.271480819047911	Exon	DLPFC
e522532	ENSG00000261236.6	ENSG00000261236	BOP1	0.0898522353469552	-1.07926383155411	1.91527342055443	0.0562642149043522	0.271480819047911	Exon	DLPFC
e394723	ENSG00000124608.4	ENSG00000124608	AARS2	0.0929194522723574	-1.58945785943624	1.9152705310499	0.0562645845324781	0.271480819047911	Exon	DLPFC
e51319	ENSG00000117598.11	ENSG00000117598	PLPPR5	0.0897169617787391	0.12659309623949	1.9152689431585	0.0562647876578969	0.271480819047911	Exon	DLPFC
e296491	ENSG00000189308.10	ENSG00000189308	LIN54	-0.104094740695911	-1.30530388870747	-1.91526056580544	0.0562658593114579	0.271480819047911	Exon	DLPFC
e415225	ENSG00000197442.9	ENSG00000197442	MAP3K5	0.0570583912804231	1.10946785815186	1.91525746575704	0.0562662558823233	0.271480819047911	Exon	DLPFC
e898754	ENSG00000168807.16	ENSG00000168807	SNTB2	0.163118451482101	-3.06947043857396	1.9152533631842	0.0562667807038066	0.271480819047911	Exon	DLPFC
e633555	ENSG00000149131.15	ENSG00000149131	SERPING1	-0.0896649342013586	0.398346888362859	-1.9152327810259	0.0562694137374421	0.271486746342727	Exon	DLPFC
e836238	ENSG00000166173.10	ENSG00000166173	LARP6	-0.170219693708561	0.317308218253608	-1.91523129612564	0.0562696037016949	0.271486746342727	Exon	DLPFC
e1084345	ENSG00000101474.11	ENSG00000101474	APMAP	0.0483421000833797	1.71512675175256	1.91522503748496	0.0562704043795489	0.271486762847128	Exon	DLPFC
e31233	ENSG00000142949.16	ENSG00000142949	PTPRF	0.154488771763934	-1.4342255244553	1.91519228027868	0.0562745952164437	0.2714988047455	Exon	DLPFC
e1106514	ENSG00000142149.8	ENSG00000142149	HUNK	0.12019841277127	-1.22755420393182	1.91518864369342	0.0562750604839259	0.2714988047455	Exon	DLPFC
e363512	ENSG00000118322.12	ENSG00000118322	ATP10B	-0.180250000617997	-0.454018512934009	-1.91518373446522	0.056275688579413	0.2714988047455	Exon	DLPFC
e991029	ENSG00000180777.13	ENSG00000180777	ANKRD30B	0.169301536784371	-2.77388613894313	1.91517584126521	0.0562766984619089	0.2714988047455	Exon	DLPFC
e1169101	ENSG00000156709.13	ENSG00000156709	AIFM1	0.078978438366488	-1.18895745424911	1.91517436972893	0.056276886736875	0.2714988047455	Exon	DLPFC
e946201	ENSG00000131473.16	ENSG00000131473	ACLY	0.0460149158867704	3.36166667605876	1.91514831677203	0.0562802201564782	0.271511039710494	Exon	DLPFC
e919207	ENSG00000175826.11	ENSG00000175826	CTDNEP1	-0.0860534617074491	-0.790372921495241	-1.91513869357519	0.0562814514654935	0.271513133321131	Exon	DLPFC
e99697	ENSG00000143753.12	ENSG00000143753	DEGS1	-0.056861617045956	1.67705518714062	-1.91513071988449	0.056282471733665	0.271514046751308	Exon	DLPFC
e547649	ENSG00000106853.17	ENSG00000106853	PTGR1	0.0979470448236507	-0.555883476590661	1.91512475104073	0.0562832354831294	0.271514046751308	Exon	DLPFC
e549188	ENSG00000106948.16	ENSG00000106948	AKNA	-0.0678340514255029	0.458514123666696	-1.91510268437816	0.0562860591205849	0.271518018204605	Exon	DLPFC
e415860	ENSG00000135597.18	ENSG00000135597	REPS1	0.0453256568022173	1.44310899774376	1.91508314552312	0.0562885594001049	0.271518018204605	Exon	DLPFC
e382012	ENSG00000213760.10	ENSG00000213760	ATP6V1G2	0.0846580092226543	3.91614968665057	1.91508308652087	0.0562885669504391	0.271518018204605	Exon	DLPFC
e1022203	ENSG00000129351.17	ENSG00000129351	ILF3	-0.061417515860471	1.80060258502778	-1.91508305611952	0.0562885708408043	0.271518018204605	Exon	DLPFC
e951216	ENSG00000030582.16	ENSG00000030582	GRN	-0.0784795600583966	-0.0082429808089555	-1.91506632483944	0.0562907119246089	0.271518018204605	Exon	DLPFC
e795730	ENSG00000021645.18	ENSG00000021645	NRXN3	0.100255375492596	5.14417448926926	1.91506346950726	0.0562910773251795	0.271518018204605	Exon	DLPFC
e343115	ENSG00000145730.20	ENSG00000145730	PAM	0.0743307459953165	1.75842276168478	1.91505671680924	0.0562919414846135	0.271518018204605	Exon	DLPFC
e709736	ENSG00000123360.11	ENSG00000123360	PDE1B	0.107553138946145	0.60984982436236	1.9150551530469	0.0562921416047224	0.271518018204605	Exon	DLPFC
e17823	ENSG00000157978.11	ENSG00000157978	LDLRAP1	-0.178163875919852	-1.65632558863276	-1.91505312945839	0.0562924005712687	0.271518018204605	Exon	DLPFC
e356742	ENSG00000013561.17	ENSG00000013561	RNF14	0.109835622897938	-1.75194377034095	1.91504888804728	0.0562929433644899	0.271518018204605	Exon	DLPFC
e927827	ENSG00000205309.13	ENSG00000205309	NT5M	0.108629752913367	-1.94713578007274	1.9150474249061	0.0562931306105274	0.271518018204605	Exon	DLPFC
e486652	ENSG00000156011.16	ENSG00000156011	PSD3	0.0888322048787378	2.89062127177187	1.91504354669981	0.056293626927939	0.271518018204605	Exon	DLPFC
e809631	ENSG00000224078.12	ENSG00000224078	SNHG14	0.189114641770337	-0.688518546863114	1.91502094280809	0.0562965197568801	0.271525212915516	Exon	DLPFC
e327389	ENSG00000153071.14	ENSG00000153071	DAB2	-0.16211833750824	-3.04170941774514	-1.91501943021426	0.0562967133419303	0.271525212915516	Exon	DLPFC
e731256	ENSG00000136051.13	ENSG00000136051	KIAA1033	-0.0685481292431821	0.331569907278127	-1.91500829636017	0.0562981382939273	0.271528239769388	Exon	DLPFC
e772822	ENSG00000100908.13	ENSG00000100908	EMC9	0.0977657412483747	-1.39213234540802	1.91499536650715	0.0562997931423821	0.271532375321901	Exon	DLPFC
e438072	ENSG00000136279.19	ENSG00000136279	DBNL	0.0796202363411169	-0.17138928756779	1.91496834184861	0.0563032520689848	0.271545211654011	Exon	DLPFC
e933883	ENSG00000007202.14	ENSG00000007202	KIAA0100	0.0390760010637891	1.58006147990337	1.91495867829009	0.0563044889654669	0.27154733113508	Exon	DLPFC
e1021508	ENSG00000105397.13	ENSG00000105397	TYK2	-0.0770026455257328	-1.39571241577969	-1.91494712376954	0.0563059679272778	0.271550617981025	Exon	DLPFC
e268986	ENSG00000157005.3	ENSG00000157005	SST	0.161793800513644	1.9219927702979	1.9149330346679	0.0563077713557269	0.271555469539014	Exon	DLPFC
e724662	ENSG00000133641.17	ENSG00000133641	C12orf29	0.0588673912592601	0.527425338575532	1.91492332617164	0.0563090140875037	0.271557616926233	Exon	DLPFC
e226725	ENSG00000247596.8	ENSG00000247596	TWF2	0.0670805882755662	0.367395988355868	1.91491174667277	0.0563104963461302	0.271559545851883	Exon	DLPFC
e356783	ENSG00000013561.17	ENSG00000013561	RNF14	0.116297987620832	-1.87126617937561	1.91490527021594	0.056311325393123	0.271559545851883	Exon	DLPFC
e1013437	ENSG00000142002.16	ENSG00000142002	DPP9	-0.117650996260286	-2.16896760879924	-1.91489571485313	0.0563125485874888	0.271559545851883	Exon	DLPFC
e868187	ENSG00000262801.5	ENSG00000262801		0.142829127487838	-2.6891679772007	1.91489110038929	0.0563131392989336	0.271559545851883	Exon	DLPFC
e1175203	ENSG00000089820.15	ENSG00000089820	ARHGAP4	-0.153160050507876	-2.51353363000877	-1.91488905282675	0.0563134014152538	0.271559545851883	Exon	DLPFC
e274042	ENSG00000226435.10	ENSG00000226435	ANKRD18DP	0.154138878655053	-2.66430377336085	1.91487712573894	0.05631492826771	0.271559763789561	Exon	DLPFC
e311442	ENSG00000109686.17	ENSG00000109686	SH3D19	-0.0987314093895652	-0.339362082000189	-1.91487624082376	0.0563150415519738	0.271559763789561	Exon	DLPFC
e927854	ENSG00000141026.5	ENSG00000141026	MED9	0.0912120049757753	-0.80628152969068	1.91486577263984	0.0563163816728499	0.271562380491219	Exon	DLPFC
e137023	ENSG00000176204.13	ENSG00000176204	LRRTM4	0.102211164176249	1.91834937521684	1.91485271518215	0.0563180533059603	0.271565138188443	Exon	DLPFC
e890044	ENSG00000005194.14	ENSG00000005194	CIAPIN1	0.134698187158431	-2.53593396327387	1.91484733723034	0.0563187418105701	0.271565138188443	Exon	DLPFC
e42271	ENSG00000142856.16	ENSG00000142856	ITGB3BP	0.123339983530086	-0.224785201818039	1.91484261773112	0.0563193460235226	0.271565138188443	Exon	DLPFC
e1003609	ENSG00000166479.9	ENSG00000166479	TMX3	0.0633231216887722	0.333008203872401	1.91482941017809	0.05632103694669	0.271569446168454	Exon	DLPFC
e365981	ENSG00000174705.12	ENSG00000174705	SH3PXD2B	-0.142579216574942	-1.79860123209738	-1.91481514377911	0.0563228634783961	0.271571038157617	Exon	DLPFC
e30986	ENSG00000198198.14	ENSG00000198198	SZT2	-0.0888848876933762	-0.929386062327976	-1.91481437333585	0.0563229621199073	0.271571038157617	Exon	DLPFC
e807287	ENSG00000182809.10	ENSG00000182809	CRIP2	0.109489615785599	-0.179612147154586	1.91479339048914	0.0563256486545222	0.271580146318298	Exon	DLPFC
e451217	ENSG00000075303.12	ENSG00000075303	SLC25A40	0.0731067765485609	-0.502328213131577	1.91478438575641	0.0563268016065445	0.271581859993064	Exon	DLPFC
e849427	ENSG00000140575.12	ENSG00000140575	IQGAP1	-0.112959576025053	-0.202291825732156	-1.91476696329193	0.0563290324079124	0.271588770438172	Exon	DLPFC
e83539	ENSG00000185278.15	ENSG00000185278	ZBTB37	-0.0709145381302771	1.42885661989	-1.91475786320136	0.0563301976280313	0.271590543091734	Exon	DLPFC
e994086	ENSG00000101695.8	ENSG00000101695	RNF125	-0.22571688226856	-3.1410485585484	-1.91474393965912	0.0563319805055052	0.271595293627514	Exon	DLPFC
e964595	ENSG00000108510.9	ENSG00000108510	MED13	-0.0520315093095389	1.24785303917043	-1.9147367593948	0.0563328999402306	0.271595881141823	Exon	DLPFC
e172407	ENSG00000226564.1	ENSG00000226564	FTH1P20	-0.151621742450861	-1.73224370318598	-1.91472422346086	0.0563345051999266	0.271598436417535	Exon	DLPFC
e436747	ENSG00000078053.16	ENSG00000078053	AMPH	0.117309172491305	1.04457231189926	1.91472016338783	0.0563350251112788	0.271598436417535	Exon	DLPFC
e622532	ENSG00000134333.13	ENSG00000134333	LDHA	0.0735121007006921	2.75515289018553	1.9147009533577	0.0563374850999353	0.271606450966837	Exon	DLPFC
e648682	ENSG00000172725.13	ENSG00000172725	CORO1B	-0.104838819514644	-0.942611626171227	-1.9146552203543	0.0563433419159574	0.271629298948696	Exon	DLPFC
e531969	ENSG00000137094.14	ENSG00000137094	DNAJB5	0.0940734394220554	0.807711874036637	1.91465149011348	0.0563438196532458	0.271629298948696	Exon	DLPFC
e490459	ENSG00000092964.17	ENSG00000092964	DPYSL2	-0.0447970582283136	4.6955901393006	-1.91463857667679	0.0563454735217461	0.271633426531317	Exon	DLPFC
e702798	ENSG00000110844.13	ENSG00000110844	PRPF40B	0.0838813939734388	-1.43262422234819	1.91458686725974	0.0563520965322926	0.271655947643375	Exon	DLPFC
e752313	ENSG00000234835.1	ENSG00000234835	PHBP13	0.0873581320573512	-0.619717566411793	1.91458512906635	0.0563523191737082	0.271655947643375	Exon	DLPFC
e787775	ENSG00000257365.7	ENSG00000257365	FNTB	-0.133497206141571	-2.29477417590603	-1.91458341766973	0.0563525383835018	0.271655947643375	Exon	DLPFC
e878177	ENSG00000196502.11	ENSG00000196502	SULT1A1	0.133161750084698	-1.53161769844699	1.91456743986945	0.0563545849863351	0.271658572396896	Exon	DLPFC
e1037152	ENSG00000186010.18	ENSG00000186010	NDUFA13	0.0570642601265512	3.55727084190663	1.91456494281483	0.0563549048406753	0.271658572396896	Exon	DLPFC
e55081	ENSG00000134202.10	ENSG00000134202	GSTM3	0.0918901308700247	1.54514543683828	1.91454570989478	0.056357368487211	0.271658572396896	Exon	DLPFC
e1056546	ENSG00000104853.15	ENSG00000104853	CLPTM1	-0.0492379669024991	2.45742021358284	-1.91453933797949	0.0563581847194266	0.271658572396896	Exon	DLPFC
e226001	ENSG00000248487.8	ENSG00000248487	ABHD14A	0.0683615900048085	1.72373492655174	1.91453712999259	0.0563584675613431	0.271658572396896	Exon	DLPFC
e371391	ENSG00000050748.17	ENSG00000050748	MAPK9	0.0515297830139091	2.24401713111842	1.9145350726181	0.0563587311109597	0.271658572396896	Exon	DLPFC
e800859	ENSG00000100697.14	ENSG00000100697	DICER1	-0.0709452549991475	1.30598384577314	-1.91452452077397	0.0563600828181038	0.271658572396896	Exon	DLPFC
e958317	ENSG00000006283.17	ENSG00000006283	CACNA1G	0.131321872282609	-0.356449908915344	1.91452229053221	0.0563603685189052	0.271658572396896	Exon	DLPFC
e759782	ENSG00000005810.17	ENSG00000005810	MYCBP2	0.0662761843867768	2.88465938920134	1.91451714692867	0.056361027434893	0.271658572396896	Exon	DLPFC
e795869	ENSG00000100629.16	ENSG00000100629	CEP128	-0.098404648384061	-1.49476735555923	-1.91451688896874	0.0563610604807513	0.271658572396896	Exon	DLPFC
e759317	ENSG00000136153.19	ENSG00000136153	LMO7	0.0739258307367383	1.47408710977694	1.91451063810618	0.0563618612500665	0.271658586893703	Exon	DLPFC
e1071603	ENSG00000167613.15	ENSG00000167613	LAIR1	-0.24216375603271	-3.33567811515138	-1.91448480856077	0.0563651702554463	0.2716706906683	Exon	DLPFC
e129717	ENSG00000169764.14	ENSG00000169764	UGP2	0.0647162676451324	2.71444346190205	1.91443835755306	0.0563711214709225	0.271680211280329	Exon	DLPFC
e1028781	ENSG00000123136.14	ENSG00000123136	DDX39A	-0.0706201017991978	-0.107863031640577	-1.91441047085704	0.0563746945141512	0.271680211280329	Exon	DLPFC
e1020082	ENSG00000171466.9	ENSG00000171466	ZNF562	-0.0591494558650724	0.291062178280651	-1.91440962109614	0.0563748033945767	0.271680211280329	Exon	DLPFC
e906223	ENSG00000103194.15	ENSG00000103194	USP10	0.0767799743787996	-0.608163557503141	1.9144071204398	0.0563751238063446	0.271680211280329	Exon	DLPFC
e906237	ENSG00000103194.15	ENSG00000103194	USP10	0.0767799743787996	-0.608163557503141	1.9144071204398	0.0563751238063446	0.271680211280329	Exon	DLPFC
e906242	ENSG00000103194.15	ENSG00000103194	USP10	0.0767799743787996	-0.608163557503141	1.9144071204398	0.0563751238063446	0.271680211280329	Exon	DLPFC
e906268	ENSG00000103194.15	ENSG00000103194	USP10	0.0767799743787996	-0.608163557503141	1.9144071204398	0.0563751238063446	0.271680211280329	Exon	DLPFC
e906270	ENSG00000103194.15	ENSG00000103194	USP10	0.0767799743787996	-0.608163557503141	1.9144071204398	0.0563751238063446	0.271680211280329	Exon	DLPFC
e906302	ENSG00000103194.15	ENSG00000103194	USP10	0.0767799743787996	-0.608163557503141	1.9144071204398	0.0563751238063446	0.271680211280329	Exon	DLPFC
e906307	ENSG00000103194.15	ENSG00000103194	USP10	0.0767799743787996	-0.608163557503141	1.9144071204398	0.0563751238063446	0.271680211280329	Exon	DLPFC
e546840	ENSG00000119326.14	ENSG00000119326	CTNNAL1	0.0743059410533407	-0.157255502437682	1.91439890766084	0.0563761761291975	0.271681437725667	Exon	DLPFC
e525895	ENSG00000106993.11	ENSG00000106993	CDC37L1	0.0698864321783152	1.07197714599557	1.91439003434961	0.0563773131060729	0.271683072085229	Exon	DLPFC
e268838	ENSG00000073849.14	ENSG00000073849	ST6GAL1	-0.181138363751498	-2.09996383193431	-1.91437173055551	0.0563796585132646	0.271690529758971	Exon	DLPFC
e1018622	ENSG00000186994.11	ENSG00000186994	KANK3	-0.14495861790153	-2.35274120787038	-1.91436223651902	0.0563808750899702	0.271692547525468	Exon	DLPFC
e1156523	ENSG00000196632.10	ENSG00000196632	WNK3	0.0591488014002517	0.685106878116771	1.91434986493427	0.0563824604319361	0.271694145701606	Exon	DLPFC
e65571	ENSG00000163131.10	ENSG00000163131	CTSS	-0.161971635735241	-2.71085112120797	-1.91434449006196	0.0563831492001486	0.271694145701606	Exon	DLPFC
e498779	ENSG00000047249.16	ENSG00000047249	ATP6V1H	0.0694971454317826	2.47421018012818	1.91433539323905	0.0563843149373467	0.271694145701606	Exon	DLPFC
e635807	ENSG00000006118.14	ENSG00000006118	TMEM132A	0.0577190873303114	3.86228310483154	1.91433000063176	0.0563850059972376	0.271694145701606	Exon	DLPFC
e892813	ENSG00000261502.3	ENSG00000261502		0.234438499539173	-1.75617945922361	1.91432634337089	0.056385474677395	0.271694145701606	Exon	DLPFC
e196089	ENSG00000132323.8	ENSG00000132323	ILKAP	-0.0525585262105663	1.56872992235728	-1.91431761032691	0.0563865938353505	0.271694145701606	Exon	DLPFC
e907990	ENSG00000158717.10	ENSG00000158717	RNF166	-0.0787682441260294	-0.736300699557677	-1.91431606556651	0.0563867918015772	0.271694145701606	Exon	DLPFC
e558668	ENSG00000126878.12	ENSG00000126878	AIF1L	-0.140193447561352	4.60362514916983	-1.91429622877884	0.0563893340041039	0.271702550494269	Exon	DLPFC
e343120	ENSG00000145730.20	ENSG00000145730	PAM	0.0795458389268533	0.630897425072269	1.9142742351774	0.0563921527271764	0.27170518885475	Exon	DLPFC
e462706	ENSG00000135249.7	ENSG00000135249	RINT1	-0.0576491452440642	-0.119530899488129	-1.91427230202806	0.0563924004872594	0.27170518885475	Exon	DLPFC
e317400	ENSG00000168538.15	ENSG00000168538	TRAPPC11	0.0484187794775706	0.72782953323447	1.91427154185683	0.0563924979140669	0.27170518885475	Exon	DLPFC
e606454	ENSG00000150760.12	ENSG00000150760	DOCK1	-0.110050921998188	-0.255066177142909	-1.91426705348993	0.0563930731653007	0.27170518885475	Exon	DLPFC
e1147506	ENSG00000123130.16	ENSG00000123130	ACOT9	0.0729062337807184	-0.480351767678376	1.91425168538749	0.0563950428542443	0.271710834531033	Exon	DLPFC
e665633	ENSG00000137713.15	ENSG00000137713	PPP2R1B	-0.110910948483058	-1.49328971655102	-1.91423455990642	0.056397237849503	0.271714141267139	Exon	DLPFC
e366063	ENSG00000113719.15	ENSG00000113719	ERGIC1	0.108800669158677	-1.8814709961282	1.91423362833434	0.0563973572523597	0.271714141267139	Exon	DLPFC
e1177572	ENSG00000130830.14	ENSG00000130830	MPP1	0.0657550488836702	0.0848346200963947	1.91422765438432	0.0563981229594881	0.271714141267139	Exon	DLPFC
e428955	ENSG00000106443.15	ENSG00000106443	PHF14	0.055173675227965	0.98041769537739	1.91419852874194	0.0564018562440892	0.271722104208508	Exon	DLPFC
e487536	ENSG00000158815.10	ENSG00000158815	FGF17	0.142978173738184	-0.860934711918063	1.91418128723323	0.0564040663342006	0.271722104208508	Exon	DLPFC
e407206	ENSG00000135596.17	ENSG00000135596	MICAL1	0.126006438101502	-2.01367206584205	1.91418031542166	0.0564041909073061	0.271722104208508	Exon	DLPFC
e417184	ENSG00000152822.13	ENSG00000152822	GRM1	0.122474134921571	0.615382597833447	1.9141715443122	0.0564053152553794	0.271722104208508	Exon	DLPFC
e574031	ENSG00000099246.16	ENSG00000099246	RAB18	0.0415902063407889	2.21692386976897	1.91416568387585	0.0564060665014952	0.271722104208508	Exon	DLPFC
e880274	ENSG00000174939.10	ENSG00000174939	ASPHD1	0.0974168791531302	0.270154389699216	1.91416267736194	0.0564064519081063	0.271722104208508	Exon	DLPFC
e364258	ENSG00000145934.16	ENSG00000145934	TENM2	0.12980764109844	0.186551772127593	1.91416032301432	0.0564067537147133	0.271722104208508	Exon	DLPFC
e1061525	ENSG00000105438.8	ENSG00000105438	KDELR1	-0.0419252446845753	1.67217923060436	-1.91415368143986	0.0564076051132761	0.271722104208508	Exon	DLPFC
e78072	ENSG00000158793.13	ENSG00000158793	NIT1	0.0689033586203874	-0.13490892767347	1.91413155546087	0.0564104415704466	0.271722104208508	Exon	DLPFC
e314368	ENSG00000170088.13	ENSG00000170088	TMEM192	-0.044763028104683	2.11451987627606	-1.9141207242443	0.0564118301301922	0.271722104208508	Exon	DLPFC
e688899	ENSG00000070018.8	ENSG00000070018	LRP6	0.0818931706932969	-1.26922738372337	1.9141168723748	0.0564123239459606	0.271722104208508	Exon	DLPFC
e844272	ENSG00000086666.18	ENSG00000086666	ZFAND6	-0.0532257896347144	0.861521326639819	-1.91410408051702	0.0564139639083084	0.271722104208508	Exon	DLPFC
e124458	ENSG00000171132.13	ENSG00000171132	PRKCE	0.0772467078235145	2.25354020209276	1.91409648633182	0.0564149375291216	0.271722104208508	Exon	DLPFC
e1039704	ENSG00000105186.15	ENSG00000105186	ANKRD27	0.064856920640484	-0.244073317088623	1.91409135447209	0.0564155954727595	0.271722104208508	Exon	DLPFC
e75403	ENSG00000132694.18	ENSG00000132694	ARHGEF11	0.0642704901480057	0.331042054977901	1.91409045882511	0.0564157103022049	0.271722104208508	Exon	DLPFC
e679873	ENSG00000151067.21	ENSG00000151067	CACNA1C	0.110724789586591	-1.01086964006311	1.91408408038766	0.0564165280769672	0.271722104208508	Exon	DLPFC
e599181	ENSG00000107954.10	ENSG00000107954	NEURL1	0.114260988109262	1.27019861656914	1.9140712657629	0.0564181710605127	0.271722104208508	Exon	DLPFC
e887442	ENSG00000103494.12	ENSG00000103494	RPGRIP1L	0.0847861488897224	-0.781537304884214	1.91406619481884	0.0564188212254105	0.271722104208508	Exon	DLPFC
e444746	ENSG00000106635.7	ENSG00000106635	BCL7B	0.0746253527746116	-0.468771471907736	1.91405614146972	0.0564201102218049	0.271722104208508	Exon	DLPFC
e1123578	ENSG00000099991.17	ENSG00000099991	CABIN1	-0.0669714216048498	0.188140063637119	-1.91404943606685	0.0564209699728794	0.271722104208508	Exon	DLPFC
e280641	ENSG00000157869.14	ENSG00000157869	RAB28	0.0590001049923642	-0.017868728049042	1.9140364624147	0.0564226334553144	0.271722104208508	Exon	DLPFC
e280647	ENSG00000157869.14	ENSG00000157869	RAB28	0.0590001049923642	-0.017868728049042	1.9140364624147	0.0564226334553144	0.271722104208508	Exon	DLPFC
e525074	ENSG00000080503.21	ENSG00000080503	SMARCA2	0.12538409324517	-2.03506452867037	1.91402332310453	0.0564243182202182	0.271722104208508	Exon	DLPFC
e533560	ENSG00000122705.16	ENSG00000122705	CLTA	0.0389669469905469	3.14753892961863	1.91402250840995	0.0564244226843803	0.271722104208508	Exon	DLPFC
e999506	ENSG00000227115.7	ENSG00000227115	LINC01630	-0.164314755197632	-0.891768965641251	-1.91401557245604	0.0564253120531893	0.271722104208508	Exon	DLPFC
e630244	ENSG00000149179.13	ENSG00000149179	C11orf49	0.0528429355834664	3.71727595462612	1.91401506888587	0.0564253766243749	0.271722104208508	Exon	DLPFC
e850364	ENSG00000166965.12	ENSG00000166965	RCCD1	0.0681496760159744	0.792759870989143	1.91401454661964	0.0564254435929623	0.271722104208508	Exon	DLPFC
e850349	ENSG00000166965.12	ENSG00000166965	RCCD1	0.0685182248995605	0.779831528982647	1.91400730293466	0.0564263724351804	0.271722104208508	Exon	DLPFC
e838253	ENSG00000156642.16	ENSG00000156642	NPTN	0.0782351803750456	3.38734454131997	1.91399747894233	0.0564276321651077	0.271722104208508	Exon	DLPFC
e1060543	ENSG00000178980.14	ENSG00000178980	SEPW1	0.0450266905006336	3.90143545014129	1.91399702306506	0.0564276906227928	0.271722104208508	Exon	DLPFC
e147194	ENSG00000186522.14	ENSG00000186522	SEPT10	-0.175576845608908	-2.26057707999142	-1.91399294992088	0.0564282129291661	0.271722104208508	Exon	DLPFC
e558662	ENSG00000126878.12	ENSG00000126878	AIF1L	-0.140173533926748	4.60367235127736	-1.91399252630548	0.0564282672503382	0.271722104208508	Exon	DLPFC
e321883	ENSG00000150756.13	ENSG00000150756	FAM173B	0.0782287808913977	-0.476617360222774	1.91399103307105	0.0564284587315569	0.271722104208508	Exon	DLPFC
e222296	ENSG00000283189.1	ENSG00000283189		0.0677651815775839	-0.0294134707206089	1.91398961039323	0.0564286411656275	0.271722104208508	Exon	DLPFC
e97667	ENSG00000143499.13	ENSG00000143499	SMYD2	0.0937169031642373	0.936893369914059	1.91398405223083	0.0564293539095161	0.271722104208508	Exon	DLPFC
e31237	ENSG00000142949.16	ENSG00000142949	PTPRF	0.154289710020716	-1.42824639070451	1.91398257814274	0.0564295429385904	0.271722104208508	Exon	DLPFC
e836089	ENSG00000137831.14	ENSG00000137831	UACA	-0.143117936761278	-1.88595784679545	-1.91398176778228	0.0564296468550536	0.271722104208508	Exon	DLPFC
e743327	ENSG00000051825.14	ENSG00000051825	MPHOSPH9	0.0652313652020074	0.137086031561473	1.9139732192156	0.056430743089078	0.271722104208508	Exon	DLPFC
e904143	ENSG00000186153.16	ENSG00000186153	WWOX	-0.0841433962279972	-0.556749193209536	-1.91397202867885	0.0564308957601642	0.271722104208508	Exon	DLPFC
e767779	ENSG00000165795.22	ENSG00000165795	NDRG2	-0.0856140826900873	2.57477297201965	-1.91394761121848	0.0564340270628213	0.271733339454961	Exon	DLPFC
e654370	ENSG00000175582.19	ENSG00000175582	RAB6A	0.0491621101171273	2.79338985557889	1.91394088867299	0.056434889189631	0.271733648315776	Exon	DLPFC
e946675	ENSG00000108773.10	ENSG00000108773	KAT2A	0.074432392008368	0.521879273873913	1.91393428934615	0.0564357355250829	0.271733881133639	Exon	DLPFC
e1062561	ENSG00000183207.12	ENSG00000183207	RUVBL2	0.0934379087847716	-0.957641128348536	1.91392045971523	0.0564375091505381	0.271738578714385	Exon	DLPFC
e1077170	ENSG00000130725.7	ENSG00000130725	UBE2M	0.0495154688302802	1.8295327034289	1.91387911295205	0.0564428120769451	0.271758553367466	Exon	DLPFC
e803090	ENSG00000214548.14	ENSG00000214548	MEG3	0.105792836647351	5.68254739059931	1.91387566895166	0.056443253805781	0.271758553367466	Exon	DLPFC
e119458	ENSG00000214711.9	ENSG00000214711	CAPN14	0.138826840825795	-2.7191942484946	1.91385842014375	0.0564454661881104	0.271762739772047	Exon	DLPFC
e545131	ENSG00000136928.6	ENSG00000136928	GABBR2	0.106717855225981	1.42082592276427	1.91385644569188	0.0564457194416795	0.271762739772047	Exon	DLPFC
e509393	ENSG00000132549.18	ENSG00000132549	VPS13B	-0.0687836817670882	-0.734975130244751	-1.91382842798557	0.0564493132422619	0.271771379687047	Exon	DLPFC
e1037157	ENSG00000186010.18	ENSG00000186010	NDUFA13	0.0570010152019497	3.55742517269422	1.9138259705824	0.0564496284598047	0.271771379687047	Exon	DLPFC
e72053	ENSG00000160752.14	ENSG00000160752	FDPS	0.0679858825048577	-0.0514223870977567	1.91382378937894	0.0564499082497211	0.271771379687047	Exon	DLPFC
e250548	ENSG00000163785.12	ENSG00000163785	RYK	-0.0569381302878965	0.401860894345308	-1.91380723991682	0.0564520311397115	0.271777757675188	Exon	DLPFC
e474176	ENSG00000006530.15	ENSG00000006530	AGK	0.065374505913554	0.429109345584504	1.91377585394289	0.0564560573734894	0.271793298646528	Exon	DLPFC
e936312	ENSG00000108578.14	ENSG00000108578	BLMH	-0.0673105314226769	-0.875580259634199	-1.91376479319907	0.0564574763173733	0.271796287223257	Exon	DLPFC
e332815	ENSG00000112851.14	ENSG00000112851	ERBIN	-0.105330538900721	1.18274482623195	-1.91375776626481	0.0564583777935159	0.271796784569376	Exon	DLPFC
e42368	ENSG00000203965.12	ENSG00000203965	EFCAB7	0.0731776337974015	0.209528649520921	1.91373711828346	0.0564610267654768	0.271800773137213	Exon	DLPFC
e619023	ENSG00000198730.7	ENSG00000198730	CTR9	0.0728591659855499	-0.431541062270264	1.91373576703801	0.056461200123155	0.271800773137213	Exon	DLPFC
e432096	ENSG00000169193.11	ENSG00000169193	CCDC126	0.0952269072085761	-1.62650287144086	1.91372743917905	0.0564622685534401	0.271800773137213	Exon	DLPFC
e480723	ENSG00000105993.14	ENSG00000105993	DNAJB6	0.0570630926094454	2.8677129540868	1.9137264222171	0.0564623990266626	0.271800773137213	Exon	DLPFC
e423954	ENSG00000130024.14	ENSG00000130024	PHF10	-0.122878921816557	-2.09789306991899	-1.91370955972695	0.056464562471202	0.271804395113176	Exon	DLPFC
e13402	ENSG00000127481.14	ENSG00000127481	UBR4	-0.045934402466742	1.51879181953048	-1.91370409381537	0.0564652637583322	0.271804395113176	Exon	DLPFC
e1074207	ENSG00000108106.13	ENSG00000108106	UBE2S	0.085840306885735	-1.0175150490036	1.91370189396426	0.0564655460055805	0.271804395113176	Exon	DLPFC
e1076277	ENSG00000166704.11	ENSG00000166704	ZNF606	-0.0844594313894987	-1.40159820111592	-1.91366724458342	0.0564699917767597	0.271811642628437	Exon	DLPFC
e207296	ENSG00000182568.16	ENSG00000182568	SATB1	0.0703554067586109	2.19145504455286	1.91366638858672	0.0564701016111545	0.271811642628437	Exon	DLPFC
e700529	ENSG00000152556.15	ENSG00000152556	PFKM	0.0718642957944114	1.27309712008464	1.91366562621777	0.0564701994321639	0.271811642628437	Exon	DLPFC
e980669	ENSG00000141564.13	ENSG00000141564	RPTOR	-0.067427592207938	-0.585046673758235	-1.91366527519245	0.0564702444729371	0.271811642628437	Exon	DLPFC
e980433	ENSG00000173821.19	ENSG00000173821	RNF213	-0.111635584316059	-1.41548660094452	-1.91364071138592	0.0564733963795609	0.271819718724534	Exon	DLPFC
e904054	ENSG00000186153.16	ENSG00000186153	WWOX	-0.084141349064118	-0.556531802243876	-1.9136397574065	0.0564735187924662	0.271819718724534	Exon	DLPFC
e896821	ENSG00000038358.14	ENSG00000038358	EDC4	-0.0796978451456042	-0.62513868731765	-1.9136314005816	0.0564745911345288	0.271821038045436	Exon	DLPFC
e714657	ENSG00000182199.10	ENSG00000182199	SHMT2	-0.0922578969249471	-1.02211272531909	-1.9136197815547	0.0564760821084103	0.271824372240968	Exon	DLPFC
e238178	ENSG00000144815.15	ENSG00000144815	NXPE3	-0.0673237990022781	4.77619862570118	-1.91361262407803	0.0564770005847307	0.27182495089986	Exon	DLPFC
e1014892	ENSG00000105519.14	ENSG00000105519	CAPS	-0.163723762281848	-3.00404950148213	-1.91360047847772	0.0564785591857962	0.271828610432249	Exon	DLPFC
e1057595	ENSG00000125753.13	ENSG00000125753	VASP	-0.143549557158471	-2.98865799714435	-1.91357956462429	0.0564812430694117	0.271837685715863	Exon	DLPFC
e145555	ENSG00000071054.16	ENSG00000071054	MAP4K4	-0.107801281187545	1.08447608388853	-1.91354509233815	0.0564856671450939	0.2718507848079	Exon	DLPFC
e581944	ENSG00000183055.5	ENSG00000183055	FAM133CP	0.126791298277916	-1.76592884711095	1.91353983982716	0.0564863412629258	0.2718507848079	Exon	DLPFC
e96093	ENSG00000143469.17	ENSG00000143469	SYT14	0.0470689702034058	1.17793122335663	1.91353969601958	0.0564863597195743	0.2718507848079	Exon	DLPFC
e305697	ENSG00000145388.14	ENSG00000145388	METTL14	-0.0544264812661425	0.187902543547674	-1.91352444256879	0.0564883174168047	0.271856364411646	Exon	DLPFC
e1070361	ENSG00000130844.16	ENSG00000130844	ZNF331	0.125550283438879	-2.45613302974954	1.91349985103398	0.056491473725625	0.271863870064475	Exon	DLPFC
e1070366	ENSG00000130844.16	ENSG00000130844	ZNF331	0.125550283438879	-2.45613302974954	1.91349985103398	0.056491473725625	0.271863870064475	Exon	DLPFC
e489033	ENSG00000147439.11	ENSG00000147439	BIN3	0.0745556762919205	-0.893023860446883	1.9134676830682	0.0564956026873832	0.271879898257827	Exon	DLPFC
e350887	ENSG00000113575.9	ENSG00000113575	PPP2CA	0.0501396223304021	3.65684840223529	1.91345025318116	0.0564978400289417	0.271883468948167	Exon	DLPFC
e656190	ENSG00000198382.8	ENSG00000198382	UVRAG	-0.0396601933809968	3.00509915592855	-1.91344946263334	0.0564979415072864	0.271883468948167	Exon	DLPFC
e92756	ENSG00000133056.13	ENSG00000133056	PIK3C2B	-0.118514638008228	-0.657731570916378	-1.91343232057813	0.0565001419776113	0.271890215890622	Exon	DLPFC
e162723	ENSG00000078098.13	ENSG00000078098	FAP	0.122729304739965	-2.40606460698011	1.91338579314831	0.056506114914788	0.271915116266366	Exon	DLPFC
e735924	ENSG00000089248.6	ENSG00000089248	ERP29	0.0620928413366004	0.778737532619099	1.91337034768545	0.0565080978355889	0.27192081570779	Exon	DLPFC
e505678	ENSG00000085719.12	ENSG00000085719	CPNE3	-0.0851801823838707	-0.538593138873836	-1.91332006051213	0.0565145542109693	0.271928828012103	Exon	DLPFC
e505695	ENSG00000085719.12	ENSG00000085719	CPNE3	-0.0851801823838707	-0.538593138873836	-1.91332006051213	0.0565145542109693	0.271928828012103	Exon	DLPFC
e505703	ENSG00000085719.12	ENSG00000085719	CPNE3	-0.0851801823838707	-0.538593138873836	-1.91332006051213	0.0565145542109693	0.271928828012103	Exon	DLPFC
e505710	ENSG00000085719.12	ENSG00000085719	CPNE3	-0.0851801823838707	-0.538593138873836	-1.91332006051213	0.0565145542109693	0.271928828012103	Exon	DLPFC
e505714	ENSG00000085719.12	ENSG00000085719	CPNE3	-0.0851801823838707	-0.538593138873836	-1.91332006051213	0.0565145542109693	0.271928828012103	Exon	DLPFC
e505722	ENSG00000085719.12	ENSG00000085719	CPNE3	-0.0851801823838707	-0.538593138873836	-1.91332006051213	0.0565145542109693	0.271928828012103	Exon	DLPFC
e717021	ENSG00000166896.7	ENSG00000166896	ATP23	0.108515846441026	-1.3078396315075	1.91330146314935	0.0565169420844802	0.271936475163337	Exon	DLPFC
e432103	ENSG00000169193.11	ENSG00000169193	CCDC126	0.0952476680675265	-1.62673987105187	1.91329145554553	0.0565182270807149	0.271938815577798	Exon	DLPFC
e836081	ENSG00000137831.14	ENSG00000137831	UACA	-0.15866201810653	-2.21205685732075	-1.91327805630026	0.0565199476086951	0.271943251468032	Exon	DLPFC
e618669	ENSG00000133805.15	ENSG00000133805	AMPD3	-0.114004686460019	-1.30439704052967	-1.91325202332892	0.056523290493446	0.27195549302114	Exon	DLPFC
e819559	ENSG00000092531.9	ENSG00000092531	SNAP23	-0.107402257499563	-0.581726322676848	-1.91323121829877	0.056525962178909	0.271964504873618	Exon	DLPFC
e363627	ENSG00000145864.12	ENSG00000145864	GABRB2	0.169710903892451	-2.88051414295645	1.91318826002293	0.0565314790154144	0.271987205210775	Exon	DLPFC
e381729	ENSG00000204525.15	ENSG00000204525	HLA-C	-0.119913888868403	0.225027698351852	-1.91315913926122	0.0565352190509075	0.271998731665301	Exon	DLPFC
e6490	ENSG00000215788.9	ENSG00000215788	TNFRSF25	0.145097502963034	-0.527272266677379	1.91315716773665	0.0565354722650792	0.271998731665301	Exon	DLPFC
e112500	ENSG00000151779.12	ENSG00000151779	NBAS	0.051628488255581	0.192906174011698	1.91312834955221	0.0565391736574567	0.272010415523825	Exon	DLPFC
e871145	ENSG00000260342.2	ENSG00000260342		0.0505656815766206	3.95640089064824	1.91312369329041	0.0565397717242688	0.272010415523825	Exon	DLPFC
e683165	ENSG00000010295.19	ENSG00000010295	IFFO1	0.0432990929355464	1.90161542864007	1.91311960251279	0.0565402971626465	0.272010415523825	Exon	DLPFC
e868242	ENSG00000175595.14	ENSG00000175595	ERCC4	-0.101432574039749	-1.09375485925598	-1.9130994554495	0.0565428850040919	0.272019022348635	Exon	DLPFC
e1131261	ENSG00000100281.13	ENSG00000100281	HMGXB4	-0.0524490767930712	1.72982357757115	-1.913088780701	0.0565442561897859	0.272021775871426	Exon	DLPFC
e583863	ENSG00000060339.13	ENSG00000060339	CCAR1	-0.0604526896496663	0.176405001741967	-1.91307637133288	0.0565458502246226	0.27202560137868	Exon	DLPFC
e294135	ENSG00000138750.14	ENSG00000138750	NUP54	-0.069778859895462	-0.0379532758217208	-1.91304979540987	0.0565492641385856	0.272038181562117	Exon	DLPFC
e1134705	ENSG00000100221.10	ENSG00000100221	JOSD1	0.0826311217359494	-0.890265622979255	1.91304040741741	0.0565504701509916	0.272040140119465	Exon	DLPFC
e527556	ENSG00000107186.16	ENSG00000107186	MPDZ	0.13434450782505	-2.26414444379931	1.91302174464498	0.0565528676960063	0.272047830494579	Exon	DLPFC
e780797	ENSG00000012983.11	ENSG00000012983	MAP4K5	-0.0940567755151248	0.528562913353171	-1.91299475989771	0.056556334488004	0.272057282802447	Exon	DLPFC
e511271	ENSG00000176406.21	ENSG00000176406	RIMS2	0.061297122821053	1.79139192361418	1.91299401264642	0.0565564304916078	0.272057282802447	Exon	DLPFC
e18579	ENSG00000158062.20	ENSG00000158062	UBXN11	0.136878942836822	-2.58024937200566	1.91298772733772	0.0565572380061964	0.272057324084955	Exon	DLPFC
e1040175	ENSG00000130876.11	ENSG00000130876	SLC7A10	0.143927181672071	-0.880334069105236	1.91297620993735	0.0565587177467241	0.272058541518655	Exon	DLPFC
e620938	ENSG00000166689.15	ENSG00000166689	PLEKHA7	-0.159307574472874	-2.80116369767203	-1.91297332062049	0.0565590889674507	0.272058541518655	Exon	DLPFC
e788767	ENSG00000100568.10	ENSG00000100568	VTI1B	0.0632938646134111	1.00107794942688	1.9129364965592	0.0565638203177454	0.272076750509166	Exon	DLPFC
e614000	ENSG00000110713.15	ENSG00000110713	NUP98	-0.0516606565416773	0.986745381778396	-1.91293084601402	0.0565645463589724	0.272076750509166	Exon	DLPFC
e80376	ENSG00000143183.16	ENSG00000143183	TMCO1	-0.0496253514779846	1.49403961132071	-1.91292520284984	0.0565652714595859	0.272076750509166	Exon	DLPFC
e60012	ENSG00000270231.3	ENSG00000270231	NBPF8	-0.189162308302099	-3.25104499334306	-1.9129055379751	0.0565677982964576	0.272085061269539	Exon	DLPFC
e206783	ENSG00000154813.9	ENSG00000154813	DPH3	0.078197811269352	-0.506430481495669	1.91286897478367	0.0565724967322866	0.272101782906644	Exon	DLPFC
e393307	ENSG00000146216.11	ENSG00000146216	TTBK1	-0.0684158475309331	0.014269786579623	-1.91286466090339	0.0565730510951693	0.272101782906644	Exon	DLPFC
e607790	ENSG00000130643.8	ENSG00000130643	CALY	0.109524459375996	2.14130038258618	1.91285982929466	0.0565736719950618	0.272101782906644	Exon	DLPFC
e226007	ENSG00000248487.8	ENSG00000248487	ABHD14A	0.0683150558944287	1.72368473700942	1.9128462451594	0.0565754176942756	0.272106335867585	Exon	DLPFC
e687056	ENSG00000175899.14	ENSG00000175899	A2M	-0.119445532530372	0.918207804926364	-1.91281804845117	0.0565790414011089	0.272114816847644	Exon	DLPFC
e810456	ENSG00000261426.1	ENSG00000261426		0.117222545270883	0.849567871854599	1.91281671868929	0.0565792123005719	0.272114816847644	Exon	DLPFC
e701502	ENSG00000172602.9	ENSG00000172602	RND1	0.113808585702701	0.456701780116835	1.91280844067011	0.0565802761917465	0.272114816847644	Exon	DLPFC
e799910	ENSG00000133958.13	ENSG00000133958	UNC79	0.0725741778417301	0.933042263633223	1.91280765290371	0.0565803774363703	0.272114816847644	Exon	DLPFC
e1169174	ENSG00000156709.13	ENSG00000156709	AIFM1	0.0725509540685721	-0.199635561579992	1.91276560031138	0.0565857823026136	0.272129589676717	Exon	DLPFC
e550062	ENSG00000136861.17	ENSG00000136861	CDK5RAP2	-0.0918139489249326	-0.808966920626908	-1.9127596286804	0.0565865498495437	0.272129589676717	Exon	DLPFC
e510196	ENSG00000164924.17	ENSG00000164924	YWHAZ	0.110698007638631	-1.34073708435743	1.91275430031161	0.0565872347239089	0.272129589676717	Exon	DLPFC
e70799	ENSG00000143537.13	ENSG00000143537	ADAM15	-0.101068778410082	-0.687518530510953	-1.91275266552684	0.0565874448500506	0.272129589676717	Exon	DLPFC
e70873	ENSG00000143537.13	ENSG00000143537	ADAM15	-0.101068778410082	-0.687518530510953	-1.91275266552684	0.0565874448500506	0.272129589676717	Exon	DLPFC
e606419	ENSG00000154493.17	ENSG00000154493	C10orf90	-0.195565068111448	-0.826196056615407	-1.91274350566548	0.0565886222197544	0.272131408538279	Exon	DLPFC
e306779	ENSG00000138741.10	ENSG00000138741	TRPC3	0.105110561157409	-1.34895702466411	1.91272171833897	0.0565914227525024	0.272141032935359	Exon	DLPFC
e269638	ENSG00000188729.6	ENSG00000188729	OSTN	0.176153520567522	-2.01279080569145	1.91270565733765	0.0565934873002642	0.272143443089693	Exon	DLPFC
e865768	ENSG00000078328.19	ENSG00000078328	RBFOX1	0.120982652701664	5.6927480889242	1.91270538496745	0.0565935223124035	0.272143443089693	Exon	DLPFC
e431545	ENSG00000232759.1	ENSG00000232759		0.164548438660234	-2.89079574785569	1.91269283229073	0.0565951359302229	0.272147359426323	Exon	DLPFC
e188172	ENSG00000054356.13	ENSG00000054356	PTPRN	0.110226835708724	0.942956738076141	1.91268123881751	0.0565966262787915	0.272149691268689	Exon	DLPFC
e827091	ENSG00000047346.12	ENSG00000047346	FAM214A	-0.0722058592574796	-0.507545903702201	-1.91267662604779	0.0565972192624785	0.272149691268689	Exon	DLPFC
e190004	ENSG00000144468.16	ENSG00000144468	RHBDD1	-0.0526135154176305	1.79760608928429	-1.91266370871034	0.0565988798478352	0.272153833193029	Exon	DLPFC
e747145	ENSG00000176915.14	ENSG00000176915	ANKLE2	-0.0527573635304175	0.452801450324743	-1.9126377841781	0.0566022126930157	0.272164566981047	Exon	DLPFC
e891137	ENSG00000140859.15	ENSG00000140859	KIFC3	0.0734999180546753	-0.0187717018074832	1.91263391123146	0.0566027106112243	0.272164566981047	Exon	DLPFC
e23049	ENSG00000184007.18	ENSG00000184007	PTP4A2	-0.0885391797757146	3.75361847481786	-1.9125778247345	0.0566099216781694	0.272195396695617	Exon	DLPFC
e45644	ENSG00000154027.18	ENSG00000154027	AK5	0.0692079631359847	2.86849922410314	1.91256859174753	0.0566111088411908	0.272197261433669	Exon	DLPFC
e30709	ENSG00000066056.13	ENSG00000066056	TIE1	-0.198677864855374	-3.33337684272415	-1.91255715021099	0.0566125800049303	0.272200491630669	Exon	DLPFC
e698347	ENSG00000184613.10	ENSG00000184613	NELL2	0.0977173096513177	3.17528184501392	1.9125476317697	0.0566138039195867	0.272201755479947	Exon	DLPFC
e688625	ENSG00000256188.3	ENSG00000256188	TAS2R30	-0.074313439668426	0.815322372945194	-1.91254267275974	0.0566144415752901	0.272201755479947	Exon	DLPFC
e409181	ENSG00000178425.13	ENSG00000178425	NT5DC1	-0.111879717672715	-0.938062416858044	-1.91252110804682	0.056617214549832	0.272206788545659	Exon	DLPFC
e409193	ENSG00000178425.13	ENSG00000178425	NT5DC1	-0.111879717672715	-0.938062416858044	-1.91252110804682	0.056617214549832	0.272206788545659	Exon	DLPFC
e789433	ENSG00000072110.13	ENSG00000072110	ACTN1	0.0910492302903356	0.519681652549575	1.91251588257674	0.0566178865023872	0.272206788545659	Exon	DLPFC
e836893	ENSG00000066933.15	ENSG00000066933	MYO9A	0.0434828607891747	1.80913258872533	1.91250870907624	0.0566188089665192	0.272207380340439	Exon	DLPFC
e451339	ENSG00000008277.14	ENSG00000008277	ADAM22	0.0674042635484867	1.27983504032301	1.91250217580904	0.0566196491118655	0.272207576358423	Exon	DLPFC
e208618	ENSG00000151092.16	ENSG00000151092	NGLY1	0.0513839631617028	0.989738804781869	1.91247676529832	0.0566229168749835	0.272219443347837	Exon	DLPFC
e157884	ENSG00000080345.17	ENSG00000080345	RIF1	-0.102901242409336	-1.08164613649261	-1.91245159941879	0.0566261533341626	0.272231159507977	Exon	DLPFC
e1148688	ENSG00000198947.15	ENSG00000198947	DMD	-0.160114508099001	-2.32996606821015	-1.91244157749618	0.0566274422470596	0.272233512608843	Exon	DLPFC
e391338	ENSG00000161912.17	ENSG00000161912	ADCY10P1	-0.186553693899355	-2.99922837671304	-1.91241225907025	0.0566312130113901	0.272246588300681	Exon	DLPFC
e1144238	ENSG00000073464.11	ENSG00000073464	CLCN4	-0.117566692372665	-1.96591726795372	-1.91240657846439	0.0566319436419343	0.272246588300681	Exon	DLPFC
e978730	ENSG00000187775.16	ENSG00000187775	DNAH17	-0.266389775341222	-2.43718338533558	-1.91239649395846	0.0566332407145501	0.272246588300681	Exon	DLPFC
e332645	ENSG00000112851.14	ENSG00000112851	ERBIN	-0.105236987429743	1.18241472324999	-1.9123854247273	0.0566346644714466	0.272246588300681	Exon	DLPFC
e1012767	ENSG00000105255.10	ENSG00000105255	FSD1	0.0900980988256238	-0.362134070971487	1.91237728526171	0.0566357114124103	0.272246588300681	Exon	DLPFC
e321233	ENSG00000215218.3	ENSG00000215218	UBE2QL1	0.11325339228904	1.58021060669768	1.91236768583287	0.0566369461623291	0.272246588300681	Exon	DLPFC
e76789	ENSG00000162728.4	ENSG00000162728	KCNJ9	0.0631447655134923	2.37323629613435	1.91236574300717	0.0566371960657545	0.272246588300681	Exon	DLPFC
e101493	ENSG00000181450.17	ENSG00000181450	ZNF678	-0.112241803418281	-2.31878720808474	-1.91236451844211	0.0566373535806183	0.272246588300681	Exon	DLPFC
e586868	ENSG00000107758.15	ENSG00000107758	PPP3CB	0.0861239578684154	2.90916211773073	1.91236448778109	0.0566373575245264	0.272246588300681	Exon	DLPFC
e370889	ENSG00000161013.16	ENSG00000161013	MGAT4B	0.0846200236008141	-0.997389208301815	1.91233108788128	0.0566416538694086	0.272260607255754	Exon	DLPFC
e970938	ENSG00000069188.16	ENSG00000069188	SDK2	-0.137455578901499	-2.53403478262718	-1.91232938406332	0.056641873044721	0.272260607255754	Exon	DLPFC
e343356	ENSG00000145725.19	ENSG00000145725	PPIP5K2	0.0495998998678654	1.04060679254968	1.91230288404416	0.0566452820388529	0.272260870789484	Exon	DLPFC
e18723	ENSG00000158062.20	ENSG00000158062	UBXN11	0.0926183802257815	-1.40676118018858	1.9123015313385	0.0566454560571257	0.272260870789484	Exon	DLPFC
e307847	ENSG00000138709.17	ENSG00000138709	LARP1B	0.0765853656914648	-0.461380395124504	1.91229916002116	0.0566457611153632	0.272260870789484	Exon	DLPFC
e781030	ENSG00000100503.23	ENSG00000100503	NIN	0.0909442690182013	-0.831645810878285	1.91229793067084	0.0566459192657375	0.272260870789484	Exon	DLPFC
e488839	ENSG00000120913.23	ENSG00000120913	PDLIM2	-0.0676460985358801	0.0428853878514822	-1.91229788203317	0.0566459255227623	0.272260870789484	Exon	DLPFC
e742826	ENSG00000150967.17	ENSG00000150967	ABCB9	0.100300873288307	-1.16627529938383	1.91227133303997	0.0566493410213502	0.272271881134872	Exon	DLPFC
e492008	ENSG00000197892.12	ENSG00000197892	KIF13B	-0.141484027190135	-1.18198099241635	-1.91226764549581	0.0566498154334376	0.272271881134872	Exon	DLPFC
e1098327	ENSG00000124209.3	ENSG00000124209	RAB22A	0.146731696916901	-2.89983036421182	1.91223493196695	0.0566540242588747	0.272283580930114	Exon	DLPFC
e499529	ENSG00000170786.12	ENSG00000170786	SDR16C5	0.125152055302016	0.478116542497171	1.91222442493739	0.056655376117531	0.272283580930114	Exon	DLPFC
e819817	ENSG00000159433.11	ENSG00000159433	STARD9	-0.123969562243239	-1.62501693392349	-1.91221830191341	0.0566561639323508	0.272283580930114	Exon	DLPFC
e658533	ENSG00000137500.9	ENSG00000137500	CCDC90B	-0.0706349539207022	0.580313846500426	-1.91220754813964	0.0566575475816826	0.272283580930114	Exon	DLPFC
e1173107	ENSG00000102181.20	ENSG00000102181	CD99L2	0.0619046984132242	0.943768992742059	1.91220718103449	0.0566575948162788	0.272283580930114	Exon	DLPFC
e456699	ENSG00000166508.17	ENSG00000166508	MCM7	-0.131625244278877	-1.91194579597476	-1.91219913522453	0.0566586300608529	0.272283580930114	Exon	DLPFC
e735927	ENSG00000089248.6	ENSG00000089248	ERP29	0.0620467548591154	0.778703184981464	1.91218978610317	0.056659833020776	0.272283580930114	Exon	DLPFC
e683175	ENSG00000010295.19	ENSG00000010295	IFFO1	0.0432728706675349	1.90158717838816	1.91218494542393	0.0566604558837515	0.272283580930114	Exon	DLPFC
e991692	ENSG00000101773.17	ENSG00000101773	RBBP8	0.0677868144476578	-0.109004372377838	1.91217275954821	0.0566620238978807	0.272283580930114	Exon	DLPFC
e980205	ENSG00000173821.19	ENSG00000173821	RNF213	-0.0928840394818677	0.337413057823826	-1.91217212120571	0.0566621060374218	0.272283580930114	Exon	DLPFC
e163098	ENSG00000082438.15	ENSG00000082438	COBLL1	-0.138200520936399	-2.50416305441421	-1.91217092736131	0.0566622596571508	0.272283580930114	Exon	DLPFC
e895716	ENSG00000159720.11	ENSG00000159720	ATP6V0D1	-0.144029183397389	-3.03456004455725	-1.91217050840927	0.0566623135665189	0.272283580930114	Exon	DLPFC
e596354	ENSG00000119946.10	ENSG00000119946	CNNM1	0.10843556262825	-0.765958651995998	1.91215395542937	0.0566644435837401	0.272283580930114	Exon	DLPFC
e1166199	ENSG00000101901.11	ENSG00000101901	ALG13	-0.0534872803572251	0.953807135541552	-1.91215328932366	0.0566645292988082	0.272283580930114	Exon	DLPFC
e361717	ENSG00000164574.15	ENSG00000164574	GALNT10	-0.125280643878059	-2.17588406610254	-1.91215316675346	0.0566645450712619	0.272283580930114	Exon	DLPFC
e231233	ENSG00000136068.14	ENSG00000136068	FLNB	-0.0934776927154204	-0.740531341947201	-1.91214350773111	0.0566657880152295	0.272283580930114	Exon	DLPFC
e1175716	ENSG00000184216.12	ENSG00000184216	IRAK1	0.0949060136122219	-1.35619537664518	1.91213940832573	0.0566663155425006	0.272283580930114	Exon	DLPFC
e182330	ENSG00000144406.18	ENSG00000144406	UNC80	0.0899906121115751	0.866733589058089	1.9121368677208	0.0566666424793885	0.272283580930114	Exon	DLPFC
e928394	ENSG00000171953.15	ENSG00000171953	ATPAF2	-0.0563657794791873	-0.212057824320784	-1.9121240225051	0.0566682954857657	0.272287681509607	Exon	DLPFC
e520616	ENSG00000104524.13	ENSG00000104524	PYCRL	0.114484071706495	-2.06950126217203	1.91210271034793	0.0566710381624519	0.272297017698454	Exon	DLPFC
e462037	ENSG00000189056.13	ENSG00000189056	RELN	0.157688937714761	0.22643865346562	1.91209120926661	0.0566725182908861	0.272300287328173	Exon	DLPFC
e243449	ENSG00000163406.10	ENSG00000163406	SLC15A2	0.0998600977997419	-0.399637941271039	1.91207409436121	0.0566747209486472	0.27230379551614	Exon	DLPFC
e999382	ENSG00000141642.8	ENSG00000141642	ELAC1	-0.079030901656079	-0.686485629197305	-1.91207310915132	0.0566748477455786	0.27230379551614	Exon	DLPFC
e1080982	ENSG00000101333.16	ENSG00000101333	PLCB4	0.0811499041430666	-1.15624466362104	1.91205898543032	0.0566766655005309	0.272305779659965	Exon	DLPFC
e433386	ENSG00000106052.13	ENSG00000106052	TAX1BP1	0.0706457462457923	1.1000668116309	1.91204722633586	0.056678178959852	0.272305779659965	Exon	DLPFC
e662315	ENSG00000149972.10	ENSG00000149972	CNTN5	0.132844483717065	-0.922802301082817	1.91204574683926	0.056678369381492	0.272305779659965	Exon	DLPFC
e729056	ENSG00000120805.13	ENSG00000120805	ARL1	0.0614628366433682	0.944178798833672	1.91203249100285	0.0566800755249185	0.272305779659965	Exon	DLPFC
e683136	ENSG00000010295.19	ENSG00000010295	IFFO1	0.0432933771029906	1.90169329936778	1.91202456849015	0.05668109524289	0.272305779659965	Exon	DLPFC
e509017	ENSG00000104361.9	ENSG00000104361	NIPAL2	0.113963159890108	-1.12539768453581	1.91201923698573	0.0566817814771013	0.272305779659965	Exon	DLPFC
e301849	ENSG00000164039.14	ENSG00000164039	BDH2	-0.108025565102066	0.894933805499069	-1.91201877859412	0.0566818404784089	0.272305779659965	Exon	DLPFC
e629494	ENSG00000180720.7	ENSG00000180720	CHRM4	0.132021782670597	0.769426478062295	1.91201390374686	0.0566824679415046	0.272305779659965	Exon	DLPFC
e596997	ENSG00000255339.6	ENSG00000255339		0.0422085664159754	3.41881874835489	1.91200902355871	0.0566830960978645	0.272305779659965	Exon	DLPFC
e545469	ENSG00000106799.12	ENSG00000106799	TGFBR1	-0.0959131531096499	2.97299870238658	-1.91200620690415	0.0566834586479017	0.272305779659965	Exon	DLPFC
e85358	ENSG00000143337.18	ENSG00000143337	TOR1AIP1	-0.0608361774574944	0.0220329546012906	-1.91199682668228	0.0566846660516083	0.272305779659965	Exon	DLPFC
e374196	ENSG00000124802.11	ENSG00000124802	EEF1E1	0.0718548040502711	0.203970488524554	1.9119935906719	0.0566850825894838	0.272305779659965	Exon	DLPFC
e1037176	ENSG00000186010.18	ENSG00000186010	NDUFA13	0.0570053228458428	3.55649538539948	1.91198913352069	0.0566856563162752	0.272305779659965	Exon	DLPFC
e799942	ENSG00000133958.13	ENSG00000133958	UNC79	0.0838068211589836	0.429856554805842	1.91196851069266	0.0566883109604599	0.272312651426473	Exon	DLPFC
e882199	ENSG00000080603.16	ENSG00000080603	SRCAP	-0.0805264852422591	-0.694618224850829	-1.91196016662319	0.0566893850684487	0.272312651426473	Exon	DLPFC
e98661	ENSG00000116141.15	ENSG00000116141	MARK1	0.131990362141847	-1.28973944295193	1.91195938369717	0.0566894858531291	0.272312651426473	Exon	DLPFC
e774452	ENSG00000196943.12	ENSG00000196943	NOP9	-0.0916789816234769	-0.724162235122063	-1.91194582230447	0.0566912316109636	0.27231719591422	Exon	DLPFC
e831022	ENSG00000140416.19	ENSG00000140416	TPM1	0.0707282666441775	1.71537371994984	1.91193950642658	0.0566920446691436	0.272317260099938	Exon	DLPFC
e260229	ENSG00000085276.17	ENSG00000085276	MECOM	-0.157350504822745	-2.75068740493777	-1.91193032285551	0.056693226909764	0.2723190976073	Exon	DLPFC
e1069322	ENSG00000167555.13	ENSG00000167555	ZNF528	0.0622444613821033	-0.103201964279577	1.91190827282963	0.0566960655886022	0.27232889145237	Exon	DLPFC
e32061	ENSG00000117410.13	ENSG00000117410	ATP6V0B	0.0561306365238285	2.37004147435718	1.91189882875246	0.0566972814376583	0.272330890173355	Exon	DLPFC
e928386	ENSG00000171953.15	ENSG00000171953	ATPAF2	-0.0756054414345502	-0.942330538197237	-1.91187727133581	0.0567000568634853	0.272336669112257	Exon	DLPFC
e494086	ENSG00000165046.12	ENSG00000165046	LETM2	0.11434884956518	-2.48690730655234	1.91187088308633	0.0567008793452803	0.272336669112257	Exon	DLPFC
e951970	ENSG00000131095.11	ENSG00000131095	GFAP	-0.166478687485511	3.62587143267057	-1.91186569493734	0.0567015473224744	0.272336669112257	Exon	DLPFC
e1169100	ENSG00000156709.13	ENSG00000156709	AIFM1	0.0725280052697984	-0.198413305421454	1.91186463662321	0.0567016835818408	0.272336669112257	Exon	DLPFC
e488695	ENSG00000120896.13	ENSG00000120896	SORBS3	-0.102957900188476	-0.918764832385147	-1.9118313442212	0.0567059701630387	0.272353416018885	Exon	DLPFC
e192849	ENSG00000204120.14	ENSG00000204120	GIGYF2	-0.0387938251029798	1.42660195290023	-1.91177891750578	0.0567127209421191	0.272381997595747	Exon	DLPFC
e815316	ENSG00000172575.11	ENSG00000172575	RASGRP1	0.114432554583467	0.791980708064455	1.91175283273302	0.0567160800244982	0.272391129715482	Exon	DLPFC
e188363	ENSG00000123992.18	ENSG00000123992	DNPEP	-0.0980429338295729	-0.815399260422701	-1.91174815798534	0.0567166820355246	0.272391129715482	Exon	DLPFC
e918395	ENSG00000161939.18	ENSG00000161939	RNASEK-C17orf49	0.0535557826051204	3.35333124434493	1.91174551747159	0.0567170220815636	0.272391129715482	Exon	DLPFC
e772580	ENSG00000100897.17	ENSG00000100897	DCAF11	0.0615480393722776	-0.0552707038392542	1.91171400605083	0.0567210802619026	0.272402843784075	Exon	DLPFC
e414695	ENSG00000231028.8	ENSG00000231028	LINC00271	-0.13234588245529	-2.41235744987025	-1.91170635626645	0.0567220654716218	0.272402843784075	Exon	DLPFC
e772995	ENSG00000092098.16	ENSG00000092098	RNF31	-0.0731162787769457	-0.576256765396963	-1.91170326760471	0.056722463261993	0.272402843784075	Exon	DLPFC
e1026012	ENSG00000167815.11	ENSG00000167815	PRDX2	0.0553865574946568	2.86524930909629	1.91170173255387	0.0567226609628668	0.272402843784075	Exon	DLPFC
e334095	ENSG00000183474.15	ENSG00000183474	GTF2H2C	0.202363634330988	-2.59649423420233	1.91167843054805	0.0567256621243457	0.272408523501348	Exon	DLPFC
e321285	ENSG00000037474.14	ENSG00000037474	NSUN2	-0.0498363773224818	1.1138449502228	-1.91165548971043	0.0567286168991122	0.272408523501348	Exon	DLPFC
e208630	ENSG00000151092.16	ENSG00000151092	NGLY1	0.051358174159818	0.9897150257235	1.91165391253009	0.0567288200443136	0.272408523501348	Exon	DLPFC
e555502	ENSG00000167110.16	ENSG00000167110	GOLGA2	0.0594672060374965	-0.235305007799142	1.91163331414233	0.0567314732295935	0.272408523501348	Exon	DLPFC
e660095	ENSG00000168959.14	ENSG00000168959	GRM5	0.10023927086209	0.843893663689557	1.91163271237918	0.0567315507415453	0.272408523501348	Exon	DLPFC
e832428	ENSG00000180304.14	ENSG00000180304	OAZ2	0.0444858115059642	1.8223120080947	1.91162684121745	0.0567323069992204	0.272408523501348	Exon	DLPFC
e93718	ENSG00000117266.15	ENSG00000117266	CDK18	-0.146704854833113	-1.14887587100559	-1.91162557651656	0.0567324699050089	0.272408523501348	Exon	DLPFC
e226593	ENSG00000162244.10	ENSG00000162244	RPL29	-0.0376178148705787	4.24905371739455	-1.91161752773098	0.0567335066761179	0.272408523501348	Exon	DLPFC
e362709	ENSG00000135074.15	ENSG00000135074	ADAM19	0.120006031894177	-2.19503753711255	1.91161457432716	0.0567338871106181	0.272408523501348	Exon	DLPFC
e409248	ENSG00000111817.16	ENSG00000111817	DSE	-0.0755952639668411	1.53176868990314	-1.91161361917958	0.0567340101457537	0.272408523501348	Exon	DLPFC
e1045496	ENSG00000181666.17	ENSG00000181666	HKR1	0.0596014283006839	-0.530310285622589	1.91160849942556	0.056734669638877	0.272408523501348	Exon	DLPFC
e225764	ENSG00000090097.20	ENSG00000090097	PCBP4	-0.0998583857326154	0.141089926958016	-1.91160571807033	0.0567350279174955	0.272408523501348	Exon	DLPFC
e685612	ENSG00000139197.10	ENSG00000139197	PEX5	0.0825998581176532	-0.737078929354166	1.91159992052435	0.0567357747310076	0.272408523501348	Exon	DLPFC
e1129516	ENSG00000182541.17	ENSG00000182541	LIMK2	-0.155240984289591	-1.87659580048369	-1.91159946854058	0.0567358329538469	0.272408523501348	Exon	DLPFC
e664310	ENSG00000110675.12	ENSG00000110675	ELMOD1	0.117527648428346	-0.0601867776795287	1.91159938966627	0.0567358431141413	0.272408523501348	Exon	DLPFC
e79075	ENSG00000143226.13	ENSG00000143226	FCGR2A	-0.223868345538968	-2.35168373668162	-1.91159178122293	0.0567368232126706	0.272409388377952	Exon	DLPFC
e907259	ENSG00000260750.5	ENSG00000260750		0.141449408110694	-2.56211310777994	1.91158022110313	0.056738312382259	0.272412697388525	Exon	DLPFC
e540742	ENSG00000135052.16	ENSG00000135052	GOLM1	0.0787441997786731	-1.21909581596385	1.91153742332432	0.0567438258577694	0.272429653102626	Exon	DLPFC
e36580	ENSG00000085832.16	ENSG00000085832	EPS15	0.0484984783856554	6.09860487206304	1.91153657440627	0.0567439352251905	0.272429653102626	Exon	DLPFC
e162271	ENSG00000144290.16	ENSG00000144290	SLC4A10	0.118187681057735	2.60748677249763	1.91153277839859	0.0567444242728663	0.272429653102626	Exon	DLPFC
e1109242	ENSG00000185808.13	ENSG00000185808	PIGP	-0.0759805909190821	-0.205546372958581	-1.91152344314494	0.0567456269682632	0.272429653102626	Exon	DLPFC
e779848	ENSG00000139915.18	ENSG00000139915	MDGA2	0.0803318815804184	0.140363796638987	1.91151607277937	0.0567465765348811	0.272429653102626	Exon	DLPFC
e909248	ENSG00000185324.21	ENSG00000185324	CDK10	0.0864201312458284	-0.643268085687725	1.91151554845924	0.0567466440865672	0.272429653102626	Exon	DLPFC
e1021562	ENSG00000105401.7	ENSG00000105401	CDC37	0.0649644576720478	1.35398013773386	1.91150753149396	0.0567476769744506	0.272430771011698	Exon	DLPFC
e351010	ENSG00000119048.7	ENSG00000119048	UBE2B	0.0557178275626076	1.2786183297529	1.91150058352791	0.0567485721475733	0.272431227765984	Exon	DLPFC
e515842	ENSG00000153310.18	ENSG00000153310	FAM49B	0.0517007958735145	1.78071097511191	1.91148963834582	0.0567499823443209	0.272433826440033	Exon	DLPFC
e278266	ENSG00000184160.7	ENSG00000184160	ADRA2C	0.130046512543277	-0.993357982156855	1.91148396330021	0.0567507135388302	0.272433826440033	Exon	DLPFC
e670018	ENSG00000118058.20	ENSG00000118058	KMT2A	-0.0831742519743611	0.0262685654729886	-1.91146179596638	0.0567535697380595	0.272441291516269	Exon	DLPFC
e731260	ENSG00000136051.13	ENSG00000136051	KIAA1033	-0.0828084171433055	-0.339539495547952	-1.91145947566133	0.0567538687098476	0.272441291516269	Exon	DLPFC
e673467	ENSG00000154127.9	ENSG00000154127	UBASH3B	0.119275181036224	-1.91999751257257	1.9114477247182	0.0567553828415272	0.272444719297046	Exon	DLPFC
e757914	ENSG00000136100.12	ENSG00000136100	VPS36	0.051899289499205	1.20659870639691	1.91143298818076	0.0567572817205027	0.272449993870169	Exon	DLPFC
e271259	ENSG00000242086.8	ENSG00000242086	LINC00969	-0.162446320834644	-2.28534975880908	-1.91139445189459	0.0567622475709911	0.272459477612407	Exon	DLPFC
e954827	ENSG00000141295.13	ENSG00000141295	SCRN2	0.0912002385752393	-1.13692352213396	1.9113933457859	0.0567623901113723	0.272459477612407	Exon	DLPFC
e346452	ENSG00000064692.18	ENSG00000064692	SNCAIP	0.124074880321782	-2.50173163880441	1.91139303485687	0.0567624301797697	0.272459477612407	Exon	DLPFC
e231274	ENSG00000136068.14	ENSG00000136068	FLNB	-0.0935222524334752	-0.798383574594669	-1.91139282017301	0.0567624578453832	0.272459477612407	Exon	DLPFC
e421104	ENSG00000130363.11	ENSG00000130363	RSPH3	0.0781986046252349	-0.423560709932434	1.91137432318065	0.0567648415351872	0.272467078662201	Exon	DLPFC
e995879	ENSG00000134779.14	ENSG00000134779	TPGS2	0.0494282292600075	1.11897509064235	1.91134205140577	0.056769000568397	0.27248320089582	Exon	DLPFC
e333384	ENSG00000145740.18	ENSG00000145740	SLC30A5	-0.0712741647010723	-0.86445406791525	-1.91132983086606	0.0567705755600343	0.272486919814454	Exon	DLPFC
e907790	ENSG00000158545.15	ENSG00000158545	ZC3H18	0.109647164569277	-1.96380842307098	1.91131487080847	0.056772503672349	0.272488753777429	Exon	DLPFC
e668777	ENSG00000167257.10	ENSG00000167257	RNF214	-0.0439161919726515	0.426248980885469	-1.911294831032	0.0567750865649876	0.272488753777429	Exon	DLPFC
e297485	ENSG00000109339.18	ENSG00000109339	MAPK10	0.0723993286703182	3.39675630727393	1.91129452557708	0.0567751259353107	0.272488753777429	Exon	DLPFC
e203995	ENSG00000132164.9	ENSG00000132164	SLC6A11	0.116010234967513	-0.695210379163092	1.9112896337231	0.0567757564533095	0.272488753777429	Exon	DLPFC
e885046	ENSG00000140795.12	ENSG00000140795	MYLK3	0.148569425607612	-0.486772214411569	1.9112801405147	0.056776980063104	0.272488753777429	Exon	DLPFC
e784934	ENSG00000050130.17	ENSG00000050130	JKAMP	-0.0648234014445285	0.112056395249381	-1.9112757159616	0.0567775503653399	0.272488753777429	Exon	DLPFC
e333469	ENSG00000134057.14	ENSG00000134057	CCNB1	0.123788779258228	-2.22045626720191	1.91127364891616	0.0567778167985518	0.272488753777429	Exon	DLPFC
e28571	ENSG00000168389.17	ENSG00000168389	MFSD2A	-0.126977754899535	-1.26654378897721	-1.91127142263063	0.056778103758292	0.272488753777429	Exon	DLPFC
e1160045	ENSG00000147099.19	ENSG00000147099	HDAC8	0.0748482125554466	-1.06887591677066	1.91127099057889	0.056778159448258	0.272488753777429	Exon	DLPFC
e1089022	ENSG00000244005.12	ENSG00000244005	NFS1	0.0557480500124113	0.545296722160898	1.91125558199248	0.0567801455913062	0.272494445256569	Exon	DLPFC
e389224	ENSG00000096063.15	ENSG00000096063	SRPK1	0.0691196132614469	0.294745507496578	1.9112354023003	0.0567827468103439	0.272502517856853	Exon	DLPFC
e1023776	ENSG00000183401.11	ENSG00000183401	CCDC159	-0.104114492865865	-0.914332581668015	-1.91123011656343	0.0567834281731398	0.272502517856853	Exon	DLPFC
e518096	ENSG00000167632.14	ENSG00000167632	TRAPPC9	-0.0589557566167317	0.283465484137449	-1.91121359948646	0.0567855573662423	0.272505287760677	Exon	DLPFC
e623536	ENSG00000166833.19	ENSG00000166833	NAV2	0.139948414419641	-3.07849186079067	1.91121322334142	0.0567856058553462	0.272505287760677	Exon	DLPFC
e194873	ENSG00000132321.16	ENSG00000132321	IQCA1	0.109127643618762	-1.89190017930396	1.91119557087714	0.0567878814850021	0.272512367787402	Exon	DLPFC
e135408	ENSG00000204843.12	ENSG00000204843	DCTN1	0.0513754837454064	2.93884374016126	1.9111741783826	0.0567906393547891	0.272521761744721	Exon	DLPFC
e827385	ENSG00000137766.16	ENSG00000137766	UNC13C	0.102150976617075	0.395697835901277	1.9111655389106	0.0567917531668071	0.27252326619337	Exon	DLPFC
e285213	ENSG00000109814.11	ENSG00000109814	UGDH	-0.0862789502879545	-1.47455394406444	-1.91115601742475	0.0567929807103478	0.272525316348739	Exon	DLPFC
e531927	ENSG00000122733.12	ENSG00000122733	PHF24	0.136150114994358	-0.481123497884212	1.91114649400034	0.0567942085259923	0.272527367752019	Exon	DLPFC
e542289	ENSG00000198000.11	ENSG00000198000	NOL8	-0.0685296884803234	-0.488674868258768	-1.91112814979683	0.0567965736306479	0.272534876309078	Exon	DLPFC
e570166	ENSG00000239665.8	ENSG00000239665		-0.0966475483947604	-1.75345372930287	-1.91111674017779	0.0567980447059466	0.272536087696884	Exon	DLPFC
e65076	ENSG00000117360.12	ENSG00000117360	PRPF3	-0.0782367892521164	-0.895256759836205	-1.91111377699944	0.0567984267623395	0.272536087696884	Exon	DLPFC
e128379	ENSG00000162929.13	ENSG00000162929	KIAA1841	0.0717720421083513	0.26007866914144	1.91110410565621	0.0567996737486345	0.272538138900143	Exon	DLPFC
e46351	ENSG00000117114.19	ENSG00000117114	ADGRL2	0.0945975326039027	0.853549865543322	1.9110977910647	0.0568004879404453	0.272538138900143	Exon	DLPFC
e266380	ENSG00000175182.13	ENSG00000175182	FAM131A	0.0890175489562702	2.22423096055667	1.91108686868269	0.0568018962753099	0.272538138900143	Exon	DLPFC
e802437	ENSG00000168350.7	ENSG00000168350	DEGS2	-0.141147692703751	-2.70063563692675	-1.91108563284981	0.05680205562577	0.272538138900143	Exon	DLPFC
e226589	ENSG00000162244.10	ENSG00000162244	RPL29	-0.037605506621934	4.24914111178125	-1.91104143437754	0.0568077548999368	0.272561643794906	Exon	DLPFC
e305556	ENSG00000236922.9	ENSG00000236922	LINC01378	0.152387503505215	-1.15107923937185	1.91103504295986	0.0568085790956075	0.27256175789882	Exon	DLPFC
e113329	ENSG00000132031.12	ENSG00000132031	MATN3	-0.184322831751896	-2.9419973748221	-1.91102014361615	0.0568105004569012	0.272567136013902	Exon	DLPFC
e545486	ENSG00000106799.12	ENSG00000106799	TGFBR1	-0.0958481725831209	2.97326038723195	-1.91099443929309	0.0568138153138696	0.272579199638903	Exon	DLPFC
e665087	ENSG00000149289.10	ENSG00000149289	ZC3H12C	-0.0943151577175333	-1.59059502415622	-1.91097197272693	0.0568167127586156	0.272589260307428	Exon	DLPFC
e240278	ENSG00000138459.8	ENSG00000138459	SLC35A5	-0.0829748350147538	0.188004142608365	-1.91096469036516	0.0568176519691763	0.272589925814417	Exon	DLPFC
e661777	ENSG00000150316.11	ENSG00000150316	CWC15	0.0621422444798423	-0.184359612446074	1.91092701346772	0.0568225113884035	0.272607374583997	Exon	DLPFC
e1022287	ENSG00000129351.17	ENSG00000129351	ILF3	-0.0550861373271679	2.01957572426031	-1.91092407788493	0.056822890023	0.272607374583997	Exon	DLPFC
e233915	ENSG00000163378.13	ENSG00000163378	EOGT	-0.106181027325567	-2.01938196743413	-1.91090394774893	0.0568254864861969	0.272613541484648	Exon	DLPFC
e162807	ENSG00000115271.10	ENSG00000115271	GCA	-0.141983426455751	-2.22226749681136	-1.9109013848958	0.0568258170600705	0.272613541484648	Exon	DLPFC
e1021322	ENSG00000161847.13	ENSG00000161847	RAVER1	-0.106146228370328	-1.35140378275447	-1.91089549205856	0.0568265771635786	0.272613541484648	Exon	DLPFC
e335083	ENSG00000113048.16	ENSG00000113048	MRPS27	0.0378370691445487	3.55053752380274	1.91088263791201	0.0568282352198269	0.272615087311055	Exon	DLPFC
e704636	ENSG00000110911.14	ENSG00000110911	SLC11A2	-0.109862819169003	-0.847398934205214	-1.91088058108398	0.0568285005338073	0.272615087311055	Exon	DLPFC
e716692	ENSG00000135446.16	ENSG00000135446	CDK4	-0.0733127590330221	-0.311720471390659	-1.91087114405319	0.0568297178468059	0.272616740232563	Exon	DLPFC
e618935	ENSG00000072952.18	ENSG00000072952	MRVI1	-0.119570516220409	-1.16637086893409	-1.91086549731993	0.0568304462475375	0.272616740232563	Exon	DLPFC
e618040	ENSG00000184014.7	ENSG00000184014	DENND5A	-0.0852461322321483	0.477760890395372	-1.91085694616681	0.0568315493189521	0.272617433974163	Exon	DLPFC
e886882	ENSG00000103460.16	ENSG00000103460	TOX3	0.123540023281329	-2.4720004284797	1.91084662236127	0.0568328810807016	0.272617433974163	Exon	DLPFC
e436006	ENSG00000122545.18	ENSG00000122545	SEPT7	-0.118295489277029	-0.757480682216267	-1.91084194671824	0.0568334842430798	0.272617433974163	Exon	DLPFC
e1116942	ENSG00000100181.22	ENSG00000100181	TPTEP1	-0.2218641896025	-2.98349178665136	-1.91083444831171	0.0568344515557914	0.272617433974163	Exon	DLPFC
e362700	ENSG00000135074.15	ENSG00000135074	ADAM19	0.146766279168203	-2.88946089144639	1.91082995196444	0.0568350316021424	0.272617433974163	Exon	DLPFC
e308989	ENSG00000153132.12	ENSG00000153132	CLGN	0.137226445155023	-2.00776054970078	1.91082714021355	0.0568353943314982	0.272617433974163	Exon	DLPFC
e312060	ENSG00000109654.14	ENSG00000109654	TRIM2	-0.0543057754753245	3.55981945028212	-1.91080396375339	0.0568383842797442	0.272626226514546	Exon	DLPFC
e202671	ENSG00000156990.14	ENSG00000156990	RPUSD3	0.081293665336876	-1.3020323051261	1.91079636825224	0.0568393641885781	0.272626226514546	Exon	DLPFC
e556181	ENSG00000197694.14	ENSG00000197694	SPTAN1	0.0515324328412082	3.7221244025223	1.91079431399966	0.0568396292137067	0.272626226514546	Exon	DLPFC
e982389	ENSG00000185624.14	ENSG00000185624	P4HB	-0.0484785880391565	0.915898512154972	-1.91077549001271	0.0568420577993597	0.272634034877315	Exon	DLPFC
e586924	ENSG00000107758.15	ENSG00000107758	PPP3CB	0.0771572836041248	3.02886425016677	1.91076004937621	0.0568440499451712	0.272636250293971	Exon	DLPFC
e111165	ENSG00000115750.16	ENSG00000115750	TAF1B	0.0723641470712206	-0.371052606365165	1.91075949895235	0.0568441209617522	0.272636250293971	Exon	DLPFC
e785704	ENSG00000139974.15	ENSG00000139974	SLC38A6	-0.0975674214716246	-1.40045503726391	-1.91073355995769	0.0568474677370777	0.272643633131138	Exon	DLPFC
e1023803	ENSG00000183401.11	ENSG00000183401	CCDC159	-0.0962865990487902	-1.3698863617441	-1.91072833379708	0.0568481420616802	0.272643633131138	Exon	DLPFC
e969146	ENSG00000267009.6	ENSG00000267009		0.0572572730949365	3.51143937048754	1.91071942603015	0.0568492914344916	0.272643633131138	Exon	DLPFC
e7406	ENSG00000116285.12	ENSG00000116285	ERRFI1	-0.0676739502639982	0.768072020168463	-1.91071725132651	0.0568495720403413	0.272643633131138	Exon	DLPFC
e784396	ENSG00000032219.18	ENSG00000032219	ARID4A	0.0861865720259311	-0.163604601514619	1.91071654219835	0.0568496635406498	0.272643633131138	Exon	DLPFC
e905344	ENSG00000260788.5	ENSG00000260788		-0.321399241693428	-3.43057077824377	-1.91066803378744	0.0568559229757759	0.27266970215419	Exon	DLPFC
e660769	ENSG00000165323.15	ENSG00000165323	FAT3	0.081304519779251	4.7810344723534	1.91065936793184	0.0568570412622927	0.27266970215419	Exon	DLPFC
e1116089	ENSG00000160294.10	ENSG00000160294	MCM3AP	-0.0495223114476921	0.762452919981657	-1.9106558018266	0.0568575014561666	0.27266970215419	Exon	DLPFC
e465156	ENSG00000128573.23	ENSG00000128573	FOXP2	0.119288129731303	-1.38867119419967	1.91063724017991	0.0568598968244353	0.272677349397781	Exon	DLPFC
e1043024	ENSG00000126267.8	ENSG00000126267	COX6B1	0.0536396147513058	3.29739957875688	1.91060744105473	0.0568637425582439	0.272691951701736	Exon	DLPFC
e667685	ENSG00000076053.10	ENSG00000076053	RBM7	-0.0623246699624146	1.61156322469395	-1.91056934163759	0.0568686598049524	0.272711691997482	Exon	DLPFC
e336626	ENSG00000122008.15	ENSG00000122008	POLK	-0.0673862459632369	1.87780061750693	-1.91056042353271	0.0568698108587016	0.272713371343457	Exon	DLPFC
e188810	ENSG00000188760.10	ENSG00000188760	TMEM198	0.100494326883294	-1.09390539433154	1.91051752046041	0.0568753486012475	0.272732293626782	Exon	DLPFC
e285014	ENSG00000035928.14	ENSG00000035928	RFC1	-0.0750356491393921	0.0002367116832652	-1.9105129055918	0.0568759442953157	0.272732293626782	Exon	DLPFC
e939257	ENSG00000172716.16	ENSG00000172716	SLFN11	-0.133478729477815	-1.99317083056667	-1.91051123818039	0.0568761595285303	0.272732293626782	Exon	DLPFC
e550213	ENSG00000119403.13	ENSG00000119403	PHF19	-0.133682730134175	-1.92627744122393	-1.9104817313	0.0568799684555837	0.27274510526943	Exon	DLPFC
e1142437	ENSG00000100288.19	ENSG00000100288	CHKB	0.110828492683968	-1.29632276330185	1.91046888889654	0.0568816262974667	0.27274510526943	Exon	DLPFC
e512918	ENSG00000104447.11	ENSG00000104447	TRPS1	-0.0580129731474315	1.85160653294842	-1.91046624402491	0.056881967732258	0.27274510526943	Exon	DLPFC
e66957	ENSG00000143390.17	ENSG00000143390	RFX5	0.0731176686429485	-0.914077802421043	1.9104657221372	0.0568820351045864	0.27274510526943	Exon	DLPFC
e601914	ENSG00000169129.14	ENSG00000169129	AFAP1L2	0.0700193366899606	-0.141791720862259	1.91044756652771	0.0568843789178232	0.272749556110101	Exon	DLPFC
e827571	ENSG00000260916.6	ENSG00000260916	CCPG1	0.0619852479790002	0.488373377535528	1.9104461229951	0.0568845652753075	0.272749556110101	Exon	DLPFC
e311440	ENSG00000109686.17	ENSG00000109686	SH3D19	-0.110447988155749	-1.45178194906961	-1.91043252744666	0.0568863204613815	0.272752518007213	Exon	DLPFC
e193640	ENSG00000085978.21	ENSG00000085978	ATG16L1	0.060642302621425	0.183454168989242	1.91042689473098	0.0568870476585528	0.272752518007213	Exon	DLPFC
e308147	ENSG00000151466.11	ENSG00000151466	SCLT1	0.134663870064786	-2.42757728057699	1.91042272543217	0.0568875859300797	0.272752518007213	Exon	DLPFC
e1145868	ENSG00000086712.12	ENSG00000086712	TXLNG	-0.0701711741058243	-0.651754886254779	-1.91039972587287	0.0568905553327065	0.272760345765117	Exon	DLPFC
e109251	ENSG00000186487.17	ENSG00000186487	MYT1L	0.104741528487995	1.89712511029269	1.91039767169114	0.056890820548115	0.272760345765117	Exon	DLPFC
e43061	ENSG00000184588.17	ENSG00000184588	PDE4B	-0.0557802833964352	3.62457296326427	-1.91037794936206	0.0568933669506481	0.272768713910911	Exon	DLPFC
e10642	ENSG00000116731.22	ENSG00000116731	PRDM2	0.0666856470958914	0.185910676598614	1.91035821686957	0.0568959147607098	0.272777088569213	Exon	DLPFC
e1115949	ENSG00000160285.14	ENSG00000160285	LSS	-0.088463856744582	3.31236276794205	-1.91033617717728	0.0568987605833428	0.272786891738517	Exon	DLPFC
e188043	ENSG00000135924.15	ENSG00000135924	DNAJB2	-0.0667139338644838	2.52003050406258	-1.91032701273644	0.0568999439548889	0.272787222547785	Exon	DLPFC
e636629	ENSG00000149532.15	ENSG00000149532	CPSF7	-0.0417595501401611	1.57909706476028	-1.91031972540731	0.0569008849563736	0.272787222547785	Exon	DLPFC
e1117261	ENSG00000099954.18	ENSG00000099954	CECR2	-0.140089980924695	-1.2052307508963	-1.9103108639429	0.0569020292410204	0.272787222547785	Exon	DLPFC
e167185	ENSG00000128708.12	ENSG00000128708	HAT1	-0.0749018153285085	0.0140889586511846	-1.91031082795037	0.0569020338887906	0.272787222547785	Exon	DLPFC
e24504	ENSG00000116525.13	ENSG00000116525	TRIM62	-0.118019243734023	-1.81167905783983	-1.91027954278246	0.0569060739097978	0.272796396861612	Exon	DLPFC
e909882	ENSG00000204991.10	ENSG00000204991	SPIRE2	0.116743696343473	-1.12010670268968	1.9102779912196	0.0569062742776442	0.272796396861612	Exon	DLPFC
e341042	ENSG00000175471.19	ENSG00000175471	MCTP1	0.0612959013928951	2.42924395496882	1.91027504172339	0.0569066551753428	0.272796396861612	Exon	DLPFC
e645204	ENSG00000172803.17	ENSG00000172803	SNX32	0.104627255907634	-0.143946228753463	1.91027119444175	0.0569071520161792	0.272796396861612	Exon	DLPFC
e321527	ENSG00000124275.14	ENSG00000124275	MTRR	-0.0744063634836312	0.0383795238144623	-1.91024393062698	0.0569106729895213	0.27280840307065	Exon	DLPFC
e834004	ENSG00000174444.14	ENSG00000174444	RPL4	-0.0357144962526986	3.85755815994704	-1.91023939415281	0.0569112588681417	0.27280840307065	Exon	DLPFC
e936375	ENSG00000108582.11	ENSG00000108582	CPD	-0.0574940746168997	1.04380039529875	-1.91022555963669	0.0569130456056104	0.272813127548193	Exon	DLPFC
e979631	ENSG00000141519.14	ENSG00000141519	CCDC40	0.146164858349224	-3.03801046174093	1.91021436411814	0.056914491549001	0.272816218316654	Exon	DLPFC
e318260	ENSG00000168491.9	ENSG00000168491	CCDC110	0.108273467337033	0.296319695743128	1.91019458891387	0.0569170456661106	0.272822974756576	Exon	DLPFC
e760444	ENSG00000227354.6	ENSG00000227354	RBM26-AS1	-0.105367496215115	-1.54410011655361	-1.91019104477172	0.0569175034289795	0.272822974756576	Exon	DLPFC
e597174	ENSG00000119906.11	ENSG00000119906	SLF2	-0.079846431222718	0.821215559236449	-1.9101762532469	0.056919413941661	0.272828292047043	Exon	DLPFC
e357649	ENSG00000113649.11	ENSG00000113649	TCERG1	0.0554305126512895	1.39830449947483	1.91016683455408	0.0569206305129949	0.272830283008672	Exon	DLPFC
e2846	ENSG00000197530.12	ENSG00000197530	MIB2	0.070895811532264	-0.415944486351323	1.91015577009055	0.0569220596890796	0.272833292950715	Exon	DLPFC
e347811	ENSG00000164902.13	ENSG00000164902	PHAX	0.0402530766624815	3.00210280281216	1.91013503373625	0.0569247382459782	0.272838583692554	Exon	DLPFC
e207319	ENSG00000182568.16	ENSG00000182568	SATB1	0.065641421956998	3.18438653106131	1.91013481913673	0.0569247659667834	0.272838583692554	Exon	DLPFC
e36922	ENSG00000117859.18	ENSG00000117859	OSBPL9	-0.0734544425524321	-0.601673038305089	-1.9101219484033	0.0569264285591429	0.272839339902985	Exon	DLPFC
e990439	ENSG00000101639.18	ENSG00000101639	CEP192	-0.0519668631451562	1.25555921537926	-1.91011109367655	0.0569278307629678	0.272839339902985	Exon	DLPFC
e203980	ENSG00000132164.9	ENSG00000132164	SLC6A11	0.102531126943238	-0.366383592475734	1.91010966449307	0.0569280153857528	0.272839339902985	Exon	DLPFC
e183351	ENSG00000174453.9	ENSG00000174453	VWC2L	0.103661414737451	-0.0016731040542505	1.91010878764197	0.0569281286581554	0.272839339902985	Exon	DLPFC
e361393	ENSG00000155511.17	ENSG00000155511	GRIA1	0.0912771827446188	1.31219094422537	1.91008418483803	0.0569313069469341	0.272846931717795	Exon	DLPFC
e550049	ENSG00000136861.17	ENSG00000136861	CDK5RAP2	-0.0601665268724428	1.50795591862092	-1.91007133231473	0.0569329673463397	0.272846931717795	Exon	DLPFC
e226602	ENSG00000162244.10	ENSG00000162244	RPL29	-0.0375923088457553	4.24903667807054	-1.91006894480477	0.0569332757898485	0.272846931717795	Exon	DLPFC
e751682	ENSG00000083642.18	ENSG00000083642	PDS5B	0.103636550989092	-1.75045797491958	1.91006792598214	0.0569334074124367	0.272846931717795	Exon	DLPFC
e970139	ENSG00000154265.15	ENSG00000154265	ABCA5	0.078852753682612	3.27863674013165	1.91006551451616	0.0569337189528542	0.272846931717795	Exon	DLPFC
e77228	ENSG00000162735.18	ENSG00000162735	PEX19	0.0338662617739117	2.29051315635552	1.91005928851577	0.0569345233045058	0.272846946575146	Exon	DLPFC
e1121262	ENSG00000099957.16	ENSG00000099957	P2RX6	0.134374657922486	-2.4806809772993	1.91003040819197	0.0569382545457114	0.2728609877485	Exon	DLPFC
e462041	ENSG00000189056.13	ENSG00000189056	RELN	0.172519679923233	0.333897095044398	1.91001243495376	0.0569405767310871	0.272868276107603	Exon	DLPFC
e724707	ENSG00000198707.14	ENSG00000198707	CEP290	0.0725554206120838	-0.0335758642547894	1.90999604554805	0.0569426943504926	0.27287458396279	Exon	DLPFC
e332990	ENSG00000069020.18	ENSG00000069020	MAST4	0.0735598575327988	0.0967623163839435	1.9099855659227	0.0569440484217512	0.272877232699585	Exon	DLPFC
e479979	ENSG00000220575.7	ENSG00000220575	HTR5A-AS1	0.137817222980523	2.51216297222029	1.90995474950066	0.0569480303641827	0.272891915960938	Exon	DLPFC
e498872	ENSG00000047249.16	ENSG00000047249	ATP6V1H	0.0681261682040256	2.36097873017657	1.9099494489873	0.0569487152931998	0.272891915960938	Exon	DLPFC
e1104839	ENSG00000224924.6	ENSG00000224924	LINC00320	-0.156581790120457	-0.490240079545361	-1.9099141397035	0.0569532781123751	0.27290994008914	Exon	DLPFC
e648747	ENSG00000172663.8	ENSG00000172663	TMEM134	-0.116586287299793	-2.2342679523316	-1.90990435640455	0.0569545424068406	0.272912157991019	Exon	DLPFC
e212012	ENSG00000144674.16	ENSG00000144674	GOLGA4	-0.0847332220823295	-0.746080854375208	-1.90989116259348	0.056956247478484	0.272914342082084	Exon	DLPFC
e51835	ENSG00000122477.12	ENSG00000122477	LRRC39	0.0786373900928224	-0.47718009433117	1.90988464309623	0.0569570900263684	0.272914342082084	Exon	DLPFC
e562434	ENSG00000165684.4	ENSG00000165684	SNAPC4	-0.104899286184007	-1.68212686964163	-1.90988222480678	0.056957402556896	0.272914342082084	Exon	DLPFC
e850146	ENSG00000196547.14	ENSG00000196547	MAN2A2	-0.0879437863034855	0.0772589549542657	-1.9098579516191	0.056960539610695	0.272925533094197	Exon	DLPFC
e865473	ENSG00000103174.11	ENSG00000103174	NAGPA	0.0818679744285839	2.03116177386753	1.90981957349739	0.0569654998731789	0.272940044321944	Exon	DLPFC
e872114	ENSG00000103544.14	ENSG00000103544	C16orf62	-0.0512659590041332	0.830779372038039	-1.90981207506238	0.0569664690666038	0.272940044321944	Exon	DLPFC
e807083	ENSG00000251602.6	ENSG00000251602		0.114860047486442	-2.1869811065855	1.90980822175442	0.0569669671226529	0.272940044321944	Exon	DLPFC
e168196	ENSG00000163328.13	ENSG00000163328	GPR155	0.0592895053019202	3.86103095704855	1.90980405299051	0.0569675059567914	0.272940044321944	Exon	DLPFC
e603543	ENSG00000197771.12	ENSG00000197771	MCMBP	-0.0741612782865778	-0.525591952903994	-1.90980351279437	0.0569675757802278	0.272940044321944	Exon	DLPFC
e651194	ENSG00000085733.15	ENSG00000085733	CTTN	-0.0463279186168765	1.19733742357313	-1.90979149003799	0.0569691298086557	0.272943649626765	Exon	DLPFC
e1046287	ENSG00000011332.19	ENSG00000011332	DPF1	0.0859031901465886	1.04012467533087	1.90977411387735	0.0569713758659824	0.272950570349197	Exon	DLPFC
e1098883	ENSG00000087460.23	ENSG00000087460	GNAS	0.153673125894463	-2.56868643489735	1.90975879614948	0.0569733559098908	0.272956216421226	Exon	DLPFC
e716303	ENSG00000135454.13	ENSG00000135454	B4GALNT1	0.114867091545053	0.140118742729709	1.9097426006182	0.0569754494854629	0.272961367363462	Exon	DLPFC
e174520	ENSG00000128699.13	ENSG00000128699	ORMDL1	0.115418020455046	-2.34497937279277	1.90973807725775	0.0569760342259548	0.272961367363462	Exon	DLPFC
e946868	ENSG00000167925.15	ENSG00000167925	GHDC	-0.133953256678262	-3.02131447707211	-1.90969593356845	0.0569814824346129	0.272983628130684	Exon	DLPFC
e667702	ENSG00000076053.10	ENSG00000076053	RBM7	-0.062291205870954	1.61114559106047	-1.90967164274363	0.0569846228766912	0.272993543452014	Exon	DLPFC
e788664	ENSG00000054690.13	ENSG00000054690	PLEKHH1	-0.192233518416493	1.14399945372706	-1.90966752323655	0.0569851554819782	0.272993543452014	Exon	DLPFC
e618731	ENSG00000110315.6	ENSG00000110315	RNF141	-0.0878975514070153	1.50573694802061	-1.90964308173277	0.0569883155752289	0.273004841517246	Exon	DLPFC
e688407	ENSG00000060140.8	ENSG00000060140	STYK1	0.130794499064514	-1.32336093790316	1.90963441063512	0.0569894367148006	0.273006371711555	Exon	DLPFC
e570001	ENSG00000107537.13	ENSG00000107537	PHYH	0.0771897255547534	-0.805512168454864	1.90962290512573	0.0569909243613558	0.27300965758001	Exon	DLPFC
e717340	ENSG00000135655.14	ENSG00000135655	USP15	0.0678892051530168	-0.148114954803439	1.90961287982547	0.0569922206453539	0.2730120266646	Exon	DLPFC
e546700	ENSG00000136826.14	ENSG00000136826	KLF4	-0.227660215473464	-2.99810112738067	-1.9095882176658	0.0569954095986137	0.273023462081359	Exon	DLPFC
e750487	ENSG00000102755.10	ENSG00000102755	FLT1	-0.13621818692899	0.52170869716129	-1.90957529993903	0.056997079991418	0.273025772554475	Exon	DLPFC
e508214	ENSG00000175305.17	ENSG00000175305	CCNE2	-0.247357188091219	-3.25715131258764	-1.90957208688671	0.0569974954779519	0.273025772554475	Exon	DLPFC
e502693	ENSG00000067167.7	ENSG00000067167	TRAM1	-0.0730805872681617	0.726123041995145	-1.90955852010109	0.0569992498553511	0.273026802463365	Exon	DLPFC
e728046	ENSG00000185046.18	ENSG00000185046	ANKS1B	0.0952962742843813	0.187673380034987	1.90955391594449	0.0569998452482188	0.273026802463365	Exon	DLPFC
e141133	ENSG00000231584.8	ENSG00000231584	FAHD2CP	-0.107704291646583	-0.0220734044972558	-1.90955182361085	0.0570001158229491	0.273026802463365	Exon	DLPFC
e1088249	ENSG00000126001.15	ENSG00000126001	CEP250	0.0745306359645999	-0.397269435589846	1.90954084132851	0.0570015360385614	0.273027650803447	Exon	DLPFC
e1024824	ENSG00000214189.8	ENSG00000214189	ZNF788	-0.106787406852165	0.242365676297669	-1.90953805400916	0.0570018964960686	0.273027650803447	Exon	DLPFC
e1104048	ENSG00000185272.13	ENSG00000185272	RBM11	0.101057611552288	-1.3214800260931	1.90952324208728	0.0570038120130283	0.273032985295007	Exon	DLPFC
e323175	ENSG00000145555.14	ENSG00000145555	MYO10	-0.0948455594404952	0.713247550315357	-1.90949469362384	0.0570075041276315	0.273041243147573	Exon	DLPFC
e73148	ENSG00000116580.18	ENSG00000116580	GON4L	0.0439379324314301	2.52773399760415	1.90949239303971	0.0570078016661873	0.273041243147573	Exon	DLPFC
e313978	ENSG00000109756.8	ENSG00000109756	RAPGEF2	0.0504804460185148	2.94969226252498	1.90948481944105	0.0570087811820709	0.273041243147573	Exon	DLPFC
e720610	ENSG00000111596.11	ENSG00000111596	CNOT2	-0.0587088869639704	-0.369144704902136	-1.90947543529537	0.0570099948808513	0.273041243147573	Exon	DLPFC
e846057	ENSG00000156218.12	ENSG00000156218	ADAMTSL3	-0.11578673678193	-1.95995797800018	-1.90947360143928	0.0570102320652089	0.273041243147573	Exon	DLPFC
e1158438	ENSG00000120509.10	ENSG00000120509	PDZD11	0.0816292235047815	-0.692260099252931	1.90946651319395	0.0570111488411421	0.273041243147573	Exon	DLPFC
e1158445	ENSG00000120509.10	ENSG00000120509	PDZD11	0.0816292235047815	-0.692260099252931	1.90946651319395	0.0570111488411421	0.273041243147573	Exon	DLPFC
e54100	ENSG00000116299.16	ENSG00000116299	KIAA1324	0.099699533200739	-0.583890568624988	1.90945474821156	0.0570126705217427	0.27304469068938	Exon	DLPFC
e228221	ENSG00000016864.17	ENSG00000016864	GLT8D1	0.0624000407091109	-0.523990583042563	1.90943252155491	0.0570155454059243	0.27305461879638	Exon	DLPFC
e306756	ENSG00000138741.10	ENSG00000138741	TRPC3	0.10496462455673	-1.34860192952797	1.90942117569011	0.0570170129718963	0.273056855995332	Exon	DLPFC
e693361	ENSG00000123104.11	ENSG00000123104	ITPR2	0.0611455122747678	0.843832096056637	1.90941410977367	0.0570179269506582	0.273056855995332	Exon	DLPFC
e262806	ENSG00000058056.8	ENSG00000058056	USP13	-0.0908996535139301	-1.23485730832811	-1.90941031237222	0.0570184181509196	0.273056855995332	Exon	DLPFC
e1168741	ENSG00000102038.15	ENSG00000102038	SMARCA1	0.0556924903650322	1.09002101797551	1.90939365793852	0.0570205724716703	0.273059757087499	Exon	DLPFC
e1127286	ENSG00000186575.17	ENSG00000186575	NF2	0.0553569302223959	-0.0106890213685648	1.90938830754177	0.0570212645823298	0.273059757087499	Exon	DLPFC
e822667	ENSG00000185880.12	ENSG00000185880	TRIM69	0.122398049040842	-1.60482080781094	1.90938703208742	0.0570214295721679	0.273059757087499	Exon	DLPFC
e1093626	ENSG00000124251.10	ENSG00000124251	TP53TG5	-0.208705053163896	-1.0385266006981	-1.90937295448746	0.0570232506445831	0.273063035059089	Exon	DLPFC
e516397	ENSG00000184156.15	ENSG00000184156	KCNQ3	0.100566412025302	0.0124658234824525	1.90936934276503	0.0570237178633112	0.273063035059089	Exon	DLPFC
e669974	ENSG00000167283.7	ENSG00000167283	ATP5L	0.100586732131888	-1.3482775680889	1.90935647118299	0.0570253829796742	0.273063312356179	Exon	DLPFC
e539330	ENSG00000135069.13	ENSG00000135069	PSAT1	-0.112488454700757	2.5919605330168	-1.90935157174094	0.0570260168006354	0.273063312356179	Exon	DLPFC
e392613	ENSG00000124702.17	ENSG00000124702	KLHDC3	0.0716107268435748	4.68893425921274	1.90934910225508	0.0570263362702447	0.273063312356179	Exon	DLPFC
e228205	ENSG00000016864.17	ENSG00000016864	GLT8D1	0.0624302405907081	-0.523752925503597	1.90934410063611	0.0570269833185191	0.273063312356179	Exon	DLPFC
e1136803	ENSG00000172346.14	ENSG00000172346	CSDC2	0.138710699215042	-2.07881981730835	1.90931699799906	0.0570304896328093	0.2730747132583	Exon	DLPFC
e761065	ENSG00000102580.14	ENSG00000102580	DNAJC3	-0.0603760175178971	1.95782324144461	-1.90930825512246	0.0570316207520567	0.2730747132583	Exon	DLPFC
e251271	ENSG00000118007.12	ENSG00000118007	STAG1	-0.100259593437767	-1.22284663159071	-1.90930650106842	0.0570318476869788	0.2730747132583	Exon	DLPFC
e129830	ENSG00000143952.19	ENSG00000143952	VPS54	-0.0752632927712719	-0.645232197427218	-1.90930090279068	0.0570325719825514	0.2730747132583	Exon	DLPFC
e1125987	ENSG00000100154.14	ENSG00000100154	TTC28	-0.0531577952290189	2.10526120500938	-1.90928628177955	0.0570344636601365	0.27307993099551	Exon	DLPFC
e13602	ENSG00000127463.13	ENSG00000127463	EMC1	-0.0653112368927225	-0.343448172060766	-1.90927923776035	0.05703537503943	0.273080455002347	Exon	DLPFC
e770190	ENSG00000100462.15	ENSG00000100462	PRMT5	0.090047168004521	-1.27318037289048	1.90923890227133	0.0570405940172416	0.273091221644227	Exon	DLPFC
e300839	ENSG00000164032.11	ENSG00000164032	H2AFZ	0.0640776851283452	2.9400131993941	1.90923800274604	0.0570407104106729	0.273091221644227	Exon	DLPFC
e950563	ENSG00000087152.15	ENSG00000087152	ATXN7L3	0.0742299344124704	1.47038992344163	1.9092309676769	0.0570416207152532	0.273091221644227	Exon	DLPFC
e968867	ENSG00000182481.8	ENSG00000182481	KPNA2	0.0590205992288963	0.826774989290894	1.90922343991595	0.0570425947852578	0.273091221644227	Exon	DLPFC
e221888	ENSG00000067560.10	ENSG00000067560	RHOA	-0.0486148424204358	3.03911097191076	-1.90922286924238	0.0570426686292974	0.273091221644227	Exon	DLPFC
e1055372	ENSG00000176222.8	ENSG00000176222	ZNF404	0.103435496853301	-1.27097292844023	1.90922069885424	0.0570429494739886	0.273091221644227	Exon	DLPFC
e912084	ENSG00000174238.14	ENSG00000174238	PITPNA	0.0559149024876994	0.658152158435581	1.90921707604675	0.0570434182619512	0.273091221644227	Exon	DLPFC
e524341	ENSG00000107099.15	ENSG00000107099	DOCK8	-0.168375783860669	-2.06800932788086	-1.90921113696258	0.0570441867809534	0.273091221644227	Exon	DLPFC
e305764	ENSG00000150961.14	ENSG00000150961	SEC24D	0.12525278881376	-2.13973666355244	1.90920607759627	0.057044841471064	0.273091221644227	Exon	DLPFC
e28442	ENSG00000116985.11	ENSG00000116985	BMP8B	-0.143707636314711	0.118937475307732	-1.90916263238627	0.0570504636092632	0.273110856858605	Exon	DLPFC
e73491	ENSG00000163479.13	ENSG00000163479	SSR2	-0.0492127889146163	1.14038726162046	-1.90916198770968	0.057050547038767	0.273110856858605	Exon	DLPFC
e6449	ENSG00000215788.9	ENSG00000215788	TNFRSF25	0.145263999700381	-0.157176578723954	1.90913770213262	0.0570536899813359	0.273122009332501	Exon	DLPFC
e120046	ENSG00000018699.11	ENSG00000018699	TTC27	-0.114901860562612	-2.44446065613363	-1.90913159152504	0.0570544808145853	0.273122009332501	Exon	DLPFC
e441538	ENSG00000106078.17	ENSG00000106078	COBL	-0.0522686084704136	3.8728206769793	-1.90912470308972	0.0570553723250792	0.273122305631478	Exon	DLPFC
e1122949	ENSG00000272578.5	ENSG00000272578		0.0815758832094079	-1.13125734010644	1.90911861967559	0.0570561596583328	0.273122305631478	Exon	DLPFC
e250968	ENSG00000073711.10	ENSG00000073711	PPP2R3A	-0.09378123758356	-0.307890152114446	-1.90910964072795	0.0570573217565888	0.273122305631478	Exon	DLPFC
e2507	ENSG00000197785.13	ENSG00000197785	ATAD3A	0.167664591744106	-2.41202693497006	1.90910632459815	0.057057750950934	0.273122305631478	Exon	DLPFC
e1044392	ENSG00000105258.8	ENSG00000105258	POLR2I	0.0749921649586054	0.0315922056069037	1.90909753214847	0.0570588889380467	0.273123913614244	Exon	DLPFC
e380511	ENSG00000137337.14	ENSG00000137337	MDC1	-0.0874456836730369	-1.14820455664929	-1.90908632214091	0.0570603398517709	0.273127019417272	Exon	DLPFC
e1164952	ENSG00000101844.17	ENSG00000101844	ATG4A	-0.12497183891643	-2.525760516784	-1.90907735723582	0.057061500203572	0.273128734338668	Exon	DLPFC
e710590	ENSG00000135392.15	ENSG00000135392	DNAJC14	-0.0379113420841961	1.91332874801782	-1.90906635093476	0.0570629248057063	0.273131714046188	Exon	DLPFC
e1069748	ENSG00000182986.12	ENSG00000182986	ZNF320	-0.200181575513264	-2.10530740726967	-1.90905070730236	0.0570649496926052	0.273136220728491	Exon	DLPFC
e390943	ENSG00000146122.16	ENSG00000146122	DAAM2	-0.141564651981335	0.535606793491353	-1.90904456357583	0.0570657449432119	0.273136220728491	Exon	DLPFC
e717082	ENSG00000139263.11	ENSG00000139263	LRIG3	-0.16314113215564	-2.40019945155588	-1.90904048681514	0.0570662726486354	0.273136220728491	Exon	DLPFC
e82659	ENSG00000117523.15	ENSG00000117523	PRRC2C	-0.0545791331868486	0.595967007620604	-1.9089964944486	0.0570719673826375	0.273159638002165	Exon	DLPFC
e850884	ENSG00000272888.5	ENSG00000272888	LINC01578	-0.104137814813759	-1.30899847977443	-1.90898970565549	0.0570728462221737	0.273160004956596	Exon	DLPFC
e1142503	ENSG00000008735.13	ENSG00000008735	MAPK8IP2	0.0831244737224441	2.91904315766445	1.90896687815362	0.057075801426989	0.273170309585895	Exon	DLPFC
e925287	ENSG00000006744.18	ENSG00000006744	ELAC2	-0.0632808136502425	0.0687608087126483	-1.90894001175836	0.0570792796629862	0.273180230929387	Exon	DLPFC
e587521	ENSG00000214655.10	ENSG00000214655	ZSWIM8	-0.104674110992306	-0.0929009096659207	-1.90893056980869	0.0570805020993654	0.273180230929387	Exon	DLPFC
e148578	ENSG00000144152.12	ENSG00000144152	FBLN7	0.166628281539976	-1.41727522760187	1.90892950656494	0.0570806397574574	0.273180230929387	Exon	DLPFC
e501509	ENSG00000104205.12	ENSG00000104205	SGK3	-0.115880661578033	-0.816204347161076	-1.90891563703229	0.0570824354702573	0.273180230929387	Exon	DLPFC
e327618	ENSG00000112936.18	ENSG00000112936	C7	-0.209345878841547	-3.10036347861598	-1.90890576674954	0.0570837134218779	0.273180230929387	Exon	DLPFC
e1076352	ENSG00000176293.19	ENSG00000176293	ZNF135	0.0876972028462349	-1.00752100952145	1.90890440010262	0.0570838903699222	0.273180230929387	Exon	DLPFC
e722282	ENSG00000091039.16	ENSG00000091039	OSBPL8	0.0604510026553407	1.03261733335263	1.90890422730327	0.0570839127433332	0.273180230929387	Exon	DLPFC
e45010	ENSG00000162621.6	ENSG00000162621	LRRC53	0.151270192853504	-0.492268663705958	1.90890129645839	0.0570842922192207	0.273180230929387	Exon	DLPFC
e1018724	ENSG00000185236.11	ENSG00000185236	RAB11B	-0.0828678644634922	-0.398891084897998	-1.90888744778639	0.0570860853269631	0.273184972765528	Exon	DLPFC
e166878	ENSG00000077380.15	ENSG00000077380	DYNC1I2	-0.0652365754414278	1.78967256179811	-1.90886951702529	0.0570884070481058	0.273192244107749	Exon	DLPFC
e1009817	ENSG00000099875.14	ENSG00000099875	MKNK2	-0.121754298915743	-0.45621996015071	-1.90886163631748	0.0570894274874077	0.273193288147513	Exon	DLPFC
e712788	ENSG00000135473.14	ENSG00000135473	PAN2	-0.113174174954247	-1.16648676463299	-1.90884822644445	0.0570911639097975	0.273197758344426	Exon	DLPFC
e81487	ENSG00000143156.13	ENSG00000143156	NME7	0.0800192026193093	-0.408777628703749	1.90882738261363	0.0570938630307347	0.273206528591658	Exon	DLPFC
e892509	ENSG00000281910.1	ENSG00000281910	SNORA50A	-0.0874775350023275	-1.50023821887968	-1.90882096991682	0.057094693448681	0.273206528591658	Exon	DLPFC
e399472	ENSG00000276127.1	ENSG00000276127		0.301166439134131	-3.17328925461716	1.90881425539529	0.0570955629625028	0.273206528591658	Exon	DLPFC
e784120	ENSG00000131966.13	ENSG00000131966	ACTR10	0.0660107162211557	0.664962469543871	1.90880929065626	0.057096205890961	0.273206528591658	Exon	DLPFC
e289293	ENSG00000134852.14	ENSG00000134852	CLOCK	0.0531942868271689	0.832167698109958	1.90880044816108	0.0570973509997219	0.273208168880242	Exon	DLPFC
e810610	ENSG00000128731.15	ENSG00000128731	HERC2	-0.046660463338992	1.20886097040775	-1.90877841681092	0.0571002041570525	0.273216453024188	Exon	DLPFC
e125000	ENSG00000143933.16	ENSG00000143933	CALM2	0.0541106254232632	6.80313768369321	1.9087746887966	0.0571006869631846	0.273216453024188	Exon	DLPFC
e772047	ENSG00000187630.15	ENSG00000187630	DHRS4L2	0.169258855436522	-2.99801723990511	1.90876409460082	0.057102059010512	0.273219178948891	Exon	DLPFC
e674325	ENSG00000120458.10	ENSG00000120458	MSANTD2	-0.121794853139901	-2.29026519855593	-1.90872773583618	0.0571067680196566	0.273237871106668	Exon	DLPFC
e1013289	ENSG00000167680.15	ENSG00000167680	SEMA6B	0.110888390030809	2.77377196853479	1.9087180944828	0.0571080167749462	0.273238284742154	Exon	DLPFC
e314036	ENSG00000168843.13	ENSG00000168843	FSTL5	0.1189846808325	-0.482946164202201	1.90870880288455	0.0571092202512748	0.273238284742154	Exon	DLPFC
e1114816	ENSG00000160255.17	ENSG00000160255	ITGB2	-0.198847326868846	-2.03444639775678	-1.90870848309703	0.0571092616715121	0.273238284742154	Exon	DLPFC
e556149	ENSG00000197694.14	ENSG00000197694	SPTAN1	0.048806285591739	4.22904090223429	1.90868849277526	0.0571118509527448	0.273245761084552	Exon	DLPFC
e1101404	ENSG00000075043.18	ENSG00000075043	KCNQ2	0.134461454457229	0.238392909791394	1.90868402903702	0.0571124291396046	0.273245761084552	Exon	DLPFC
e26328	ENSG00000116898.11	ENSG00000116898	MRPS15	0.0520816744732566	0.22676409036644	1.90865637986904	0.0571160106381358	0.273258703441328	Exon	DLPFC
e503308	ENSG00000040341.17	ENSG00000040341	STAU2	0.0734606143422027	0.0303522033243467	1.908647731517	0.0571171309295373	0.273258703441328	Exon	DLPFC
e767813	ENSG00000165795.22	ENSG00000165795	NDRG2	-0.0799050683524607	2.8029066331886	-1.90864456077178	0.0571175416665596	0.273258703441328	Exon	DLPFC
e224218	ENSG00000012171.18	ENSG00000012171	SEMA3B	-0.167640613359617	0.349996555525114	-1.90863443717121	0.057118853090103	0.273261138360477	Exon	DLPFC
e1111078	ENSG00000171587.14	ENSG00000171587	DSCAM	0.0727969697727261	0.530156972627511	1.90861024693561	0.0571219868245292	0.273265516338686	Exon	DLPFC
e355699	ENSG00000204965.8	ENSG00000204965	PCDHA5	0.081074124175399	0.864558718134539	1.90860913244326	0.0571221312053789	0.273265516338686	Exon	DLPFC
e268872	ENSG00000163923.9	ENSG00000163923	RPL39L	0.0892722238093776	-0.68646113707518	1.90860878940169	0.0571221756459723	0.273265516338686	Exon	DLPFC
e209851	ENSG00000144645.13	ENSG00000144645	OSBPL10	0.0953407579647117	2.49007878564605	1.90856507211733	0.0571278394002367	0.273288705230685	Exon	DLPFC
e1157249	ENSG00000165591.6	ENSG00000165591	FAAH2	0.137374457732201	-2.93164061296841	1.90854927816523	0.0571298856871354	0.273288705230685	Exon	DLPFC
e428630	ENSG00000106415.12	ENSG00000106415	GLCCI1	0.180622260727641	-2.92685525625298	1.90854820012631	0.0571300253616235	0.273288705230685	Exon	DLPFC
e147154	ENSG00000186522.14	ENSG00000186522	SEPT10	-0.118344781704526	0.0066758432377102	-1.90854659644318	0.0571302331409395	0.273288705230685	Exon	DLPFC
e400951	ENSG00000112695.11	ENSG00000112695	COX7A2	0.0660226696861072	2.82456303714151	1.90850979887034	0.0571350009485397	0.273304872510384	Exon	DLPFC
e978397	ENSG00000087157.18	ENSG00000087157	PGS1	-0.0933882652716428	-1.10409549542359	-1.90850812330064	0.0571352180575615	0.273304872510384	Exon	DLPFC
e649449	ENSG00000110717.11	ENSG00000110717	NDUFS8	0.0718206357748965	-0.404965890396134	1.90848335639329	0.0571384272667826	0.273310806354821	Exon	DLPFC
e130683	ENSG00000273398.6	ENSG00000273398		0.0916008249653082	3.7485266140723	1.90846338555943	0.0571410151272335	0.273310806354821	Exon	DLPFC
e14317	ENSG00000158828.6	ENSG00000158828	PINK1	0.0731900381068247	1.33312883060656	1.90846262152183	0.0571411141346921	0.273310806354821	Exon	DLPFC
e879998	ENSG00000280893.1	ENSG00000280893		0.0534838054247777	1.17791605407899	1.90845910220586	0.0571415701854759	0.273310806354821	Exon	DLPFC
e153839	ENSG00000136002.17	ENSG00000136002	ARHGEF4	0.0599905041421707	1.7781244563512	1.9084449857657	0.0571433994958286	0.273310806354821	Exon	DLPFC
e946156	ENSG00000141698.16	ENSG00000141698	NT5C3B	0.0700609697191045	-0.0245877922498388	1.90843949287864	0.0571441113170591	0.273310806354821	Exon	DLPFC
e105847	ENSG00000198626.15	ENSG00000198626	RYR2	0.113508659746835	-1.77270942679145	1.90843740757411	0.0571443815528508	0.273310806354821	Exon	DLPFC
e606711	ENSG00000132334.16	ENSG00000132334	PTPRE	-0.0865507661689172	-1.52247114126013	-1.90841916257824	0.0571467459777078	0.273310806354821	Exon	DLPFC
e415513	ENSG00000051620.10	ENSG00000051620	HEBP2	-0.121336874641144	-1.24266110567309	-1.90841634778412	0.0571471107627701	0.273310806354821	Exon	DLPFC
e45641	ENSG00000154027.18	ENSG00000154027	AK5	0.0690770016728614	2.86694130588295	1.90841404036723	0.0571474097954024	0.273310806354821	Exon	DLPFC
e307522	ENSG00000164070.11	ENSG00000164070	HSPA4L	0.101990879739999	1.21732570008585	1.90841222651612	0.0571476448646655	0.273310806354821	Exon	DLPFC
e55850	ENSG00000177272.8	ENSG00000177272	KCNA3	0.0979184121407215	2.19556492857146	1.90840883258789	0.0571480847090068	0.273310806354821	Exon	DLPFC
e98791	ENSG00000143507.17	ENSG00000143507	DUSP10	-0.116818502015645	-0.974209677621947	-1.90840506525191	0.0571485729493398	0.273310806354821	Exon	DLPFC
e1136329	ENSG00000100380.13	ENSG00000100380	ST13	-0.0466048689099564	3.00274777251713	-1.90840485855977	0.0571485997363898	0.273310806354821	Exon	DLPFC
e174362	ENSG00000151687.14	ENSG00000151687	ANKAR	-0.0709014475284019	-0.185341438249373	-1.90839232172465	0.0571502245146165	0.273310806354821	Exon	DLPFC
e358665	ENSG00000169247.11	ENSG00000169247	SH3TC2	-0.214576738021395	-0.931401468641621	-1.90839195822674	0.0571502716246495	0.273310806354821	Exon	DLPFC
e441499	ENSG00000106078.17	ENSG00000106078	COBL	-0.0522481919984324	3.87283392355144	-1.90838897103838	0.057150658771267	0.273310806354821	Exon	DLPFC
e593164	ENSG00000138193.15	ENSG00000138193	PLCE1	-0.119518459557429	-2.24432922008032	-1.90838706660796	0.0571509055910602	0.273310806354821	Exon	DLPFC
e478188	ENSG00000164889.13	ENSG00000164889	SLC4A2	-0.148823829203817	-1.9782970821046	-1.90837171693152	0.0571528949868555	0.27331362976078	Exon	DLPFC
e736169	ENSG00000173064.11	ENSG00000173064	HECTD4	-0.0831135268254507	0.602632321537691	-1.9083701256696	0.0571531012257673	0.27331362976078	Exon	DLPFC
e1096802	ENSG00000124171.8	ENSG00000124171	PARD6B	0.0968874445723928	-1.86649223975493	1.90836381043699	0.0571539197311546	0.273313705716569	Exon	DLPFC
e637889	ENSG00000149016.15	ENSG00000149016	TUT1	-0.054144531676962	0.733269757133967	-1.90833514880197	0.0571576346346773	0.273327632237159	Exon	DLPFC
e225367	ENSG00000145041.15	ENSG00000145041	DCAF1	0.0667361906807442	0.066059442357376	1.90832608355255	0.0571588096454646	0.273329412777962	Exon	DLPFC
e689945	ENSG00000151490.13	ENSG00000151490	PTPRO	0.091531873273348	0.0090720841358417	1.90828322239395	0.0571643654551571	0.273349265511428	Exon	DLPFC
e774969	ENSG00000100968.13	ENSG00000100968	NFATC4	0.173886167500674	-3.09067187789745	1.90828166981627	0.0571645667140404	0.273349265511428	Exon	DLPFC
e340717	ENSG00000113369.8	ENSG00000113369	ARRDC3	-0.131136433672461	0.48556167319997	-1.90827457558435	0.0571654863388121	0.273349824486903	Exon	DLPFC
e1040168	ENSG00000130876.11	ENSG00000130876	SLC7A10	0.166698635179507	-1.90563043881115	1.90824592873576	0.0571691999534287	0.273363743359422	Exon	DLPFC
e1083935	ENSG00000279082.3	ENSG00000279082		0.146459725335073	-0.880860277585455	1.90823088615581	0.057171150068677	0.273367436820048	Exon	DLPFC
e843160	ENSG00000140395.8	ENSG00000140395	WDR61	0.0607822234711202	0.338344735707482	1.90822743189023	0.0571715978864053	0.273367436820048	Exon	DLPFC
e87117	ENSG00000198756.10	ENSG00000198756	COLGALT2	-0.0689462475808386	0.638745028509825	-1.90822139355288	0.0571723807152763	0.273367436820048	Exon	DLPFC
e1040066	ENSG00000131941.7	ENSG00000131941	RHPN2	0.128764898387423	-1.82746142170223	1.90819442601087	0.0571758769807448	0.273380315431909	Exon	DLPFC
e240165	ENSG00000091972.18	ENSG00000091972	CD200	0.0609686526267662	2.33809499038697	1.90815512649495	0.0571809723714817	0.273400839620488	Exon	DLPFC
e741603	ENSG00000175727.13	ENSG00000175727	MLXIP	-0.102581556789945	-1.6639579919148	-1.90813372678873	0.0571837471164238	0.273410267625663	Exon	DLPFC
e960770	ENSG00000166292.11	ENSG00000166292	TMEM100	0.175207609227647	-3.03385941086323	1.90810745557684	0.0571871536680154	0.273422716154484	Exon	DLPFC
e644866	ENSG00000173039.18	ENSG00000173039	RELA	-0.0745297927586874	0.729426352241782	-1.90808614410126	0.0571899172220067	0.273432090082432	Exon	DLPFC
e1069683	ENSG00000204604.9	ENSG00000204604	ZNF468	0.118977709205848	-0.956731501764871	1.90806228444817	0.0571930113418807	0.273441583607386	Exon	DLPFC
e1176001	ENSG00000196924.14	ENSG00000196924	FLNA	-0.109230915158484	-1.03481796720302	-1.90805844817007	0.0571935088434834	0.273441583607386	Exon	DLPFC
e380056	ENSG00000204590.12	ENSG00000204590	GNL1	0.0459721462578307	1.72160379790935	1.90802388511927	0.0571979912605499	0.273459174627103	Exon	DLPFC
e921131	ENSG00000141510.16	ENSG00000141510	TP53	-0.151856872631133	-2.41338378899024	-1.90799601036003	0.0572016064994098	0.273472619299114	Exon	DLPFC
e113352	ENSG00000068697.6	ENSG00000068697	LAPTM4A	-0.0568959490654325	1.34674162862645	-1.90798189154942	0.0572034377224918	0.273477534591583	Exon	DLPFC
e263960	ENSG00000058063.15	ENSG00000058063	ATP11B	-0.0520886944109626	0.426166660848501	-1.90795536927712	0.0572068778186705	0.273489860732243	Exon	DLPFC
e771880	ENSG00000092051.16	ENSG00000092051	JPH4	0.179733475666841	-2.75414364394406	1.90794962994699	0.0572076222666042	0.273489860732243	Exon	DLPFC
e831209	ENSG00000140416.19	ENSG00000140416	TPM1	0.0698139262001576	1.73975617040259	1.90789947923939	0.0572141276541202	0.273515538297554	Exon	DLPFC
e501030	ENSG00000066855.15	ENSG00000066855	MTFR1	-0.162175418139846	-2.80663124372527	-1.90789583931984	0.0572145998367565	0.273515538297554	Exon	DLPFC
e572037	ENSG00000078114.18	ENSG00000078114	NEBL	-0.0493471302405695	1.39134711907254	-1.90788761795931	0.0572156663513407	0.273515702365031	Exon	DLPFC
e196039	ENSG00000132323.8	ENSG00000132323	ILKAP	-0.0843998947619391	-1.49372997762239	-1.907883191442	0.0572162405874166	0.273515702365031	Exon	DLPFC
e1001596	ENSG00000049759.17	ENSG00000049759	NEDD4L	0.0667803865681076	0.245130750184296	1.90786481477113	0.057218624577919	0.27352098565766	Exon	DLPFC
e791950	ENSG00000119661.14	ENSG00000119661	DNAL1	0.0612604895889391	0.55296277604127	1.90786228899522	0.0572189522512496	0.27352098565766	Exon	DLPFC
e775420	ENSG00000257126.5	ENSG00000257126	FOXG1-AS1	0.136290498955906	-2.84168481454433	1.9078185902721	0.0572246216112471	0.273542410440808	Exon	DLPFC
e1101525	ENSG00000101210.10	ENSG00000101210	EEF1A2	0.109078603573031	4.34174659574349	1.90780900034227	0.0572258658468671	0.273542410440808	Exon	DLPFC
e173190	ENSG00000061676.14	ENSG00000061676	NCKAP1	0.0649116012323202	2.35563713079679	1.90780541517072	0.0572263310070803	0.273542410440808	Exon	DLPFC
e834034	ENSG00000174444.14	ENSG00000174444	RPL4	-0.0354632191181763	3.86479858194767	-1.90780297690885	0.0572266473626189	0.273542410440808	Exon	DLPFC
e967774	ENSG00000176809.10	ENSG00000176809	LRRC37A3	0.13169529343176	-2.53156304967059	1.90778663955271	0.0572287671123707	0.273548702989952	Exon	DLPFC
e768591	ENSG00000092199.17	ENSG00000092199	HNRNPC	-0.0929905793199261	-1.31840803534535	-1.90776629945821	0.0572314063036339	0.273557478214414	Exon	DLPFC
e94774	ENSG00000123836.14	ENSG00000123836	PFKFB2	0.0771530775162899	0.470913002032795	1.90772313344607	0.0572370075663278	0.273580411247861	Exon	DLPFC
e606467	ENSG00000150760.12	ENSG00000150760	DOCK1	-0.0967322502155643	0.165049504972678	-1.90770987831597	0.0572387276564727	0.27358045458135	Exon	DLPFC
e692208	ENSG00000111731.12	ENSG00000111731	C2CD5	0.0431970732939034	1.8035813863054	1.90769934644225	0.0572400943861876	0.27358045458135	Exon	DLPFC
e529535	ENSG00000107105.14	ENSG00000107105	ELAVL2	0.101488587219357	1.47369810301414	1.90769748850265	0.057240335495331	0.27358045458135	Exon	DLPFC
e404968	ENSG00000146263.11	ENSG00000146263	MMS22L	-0.125254769817775	-1.83833722424667	-1.90769507539725	0.0572406486508976	0.27358045458135	Exon	DLPFC
e538860	ENSG00000197969.11	ENSG00000197969	VPS13A	0.0606254855054418	1.10343081020373	1.90768769395235	0.0572416065709277	0.27358045458135	Exon	DLPFC
e348698	ENSG00000186687.15	ENSG00000186687	LYRM7	0.0601477404929684	0.252158773163684	1.90768591784786	0.0572418370652068	0.27358045458135	Exon	DLPFC
e109310	ENSG00000186487.17	ENSG00000186487	MYT1L	0.11594092781284	3.59507061684305	1.90766407385883	0.0572446719361955	0.273590163589402	Exon	DLPFC
e3810	ENSG00000067606.16	ENSG00000067606	PRKCZ	-0.154108175499467	-2.8187805058898	-1.9076349393809	0.0572484531353443	0.273604395059245	Exon	DLPFC
e980512	ENSG00000173818.16	ENSG00000173818	ENDOV	0.137529588497026	-2.7778271547908	1.9076240556965	0.0572498657207192	0.273607306102476	Exon	DLPFC
e1071760	ENSG00000167614.13	ENSG00000167614	TTYH1	-0.0902336250528065	2.38516473229819	-1.907616782579	0.0572508097095053	0.273607977588859	Exon	DLPFC
e214728	ENSG00000114812.12	ENSG00000114812	VIPR1	0.124234738458213	-0.997686946780757	1.90760159518488	0.0572527809459954	0.273610412119442	Exon	DLPFC
e705581	ENSG00000196876.14	ENSG00000196876	SCN8A	0.120034429936359	4.04570787611019	1.90760047680767	0.0572529261071719	0.273610412119442	Exon	DLPFC
e451251	ENSG00000075303.12	ENSG00000075303	SLC25A40	0.0728296582248321	-0.502198568045401	1.90755145680934	0.0572592890215395	0.273636980090782	Exon	DLPFC
e335094	ENSG00000113048.16	ENSG00000113048	MRPS27	0.0378686623178776	3.54564962316087	1.90754181636911	0.0572605404434979	0.273637295617347	Exon	DLPFC
e479603	ENSG00000055609.17	ENSG00000055609	KMT2C	-0.0481009099985027	1.40189022233408	-1.90753530336091	0.0572613859075987	0.273637295617347	Exon	DLPFC
e613496	ENSG00000201616.1	ENSG00000201616	RNU1-91P	-0.17167593072504	-3.15103439386258	-1.90752050274216	0.0572633072385621	0.273637295617347	Exon	DLPFC
e1018726	ENSG00000185236.11	ENSG00000185236	RAB11B	-0.0828125111822867	-0.399223603518566	-1.90750890081345	0.0572648133716794	0.273637295617347	Exon	DLPFC
e129700	ENSG00000169764.14	ENSG00000169764	UGP2	0.0624421786573316	1.80434518168156	1.90750842731888	0.0572648748402534	0.273637295617347	Exon	DLPFC
e806623	ENSG00000184916.8	ENSG00000184916	JAG2	0.112644447729909	-2.05952539665244	1.90750264381123	0.0572656256536567	0.273637295617347	Exon	DLPFC
e792873	ENSG00000119688.20	ENSG00000119688	ABCD4	-0.082202612130882	-0.379586197799216	-1.90750233613173	0.057265665596757	0.273637295617347	Exon	DLPFC
e580820	ENSG00000185532.15	ENSG00000185532	PRKG1	0.0855988636261455	-1.09990692694912	1.90750142696347	0.0572657836255516	0.273637295617347	Exon	DLPFC
e615284	ENSG00000110148.9	ENSG00000110148	CCKBR	0.152428981203885	-1.84256190220128	1.90749415606047	0.0572667275460593	0.273637966243589	Exon	DLPFC
e253872	ENSG00000120756.12	ENSG00000120756	PLS1	0.122421915295421	-1.9622634503764	1.90744977333627	0.0572724896655959	0.273661659358835	Exon	DLPFC
e859905	ENSG00000131653.12	ENSG00000131653	TRAF7	0.0904611522141706	-1.87252625166403	1.90743405596071	0.0572745303368558	0.273664223728855	Exon	DLPFC
e703181	ENSG00000139644.12	ENSG00000139644	TMBIM6	-0.0600406488902035	1.8937424863733	-1.90742724945664	0.0572754140806685	0.273664223728855	Exon	DLPFC
e331458	ENSG00000164181.13	ENSG00000164181	ELOVL7	-0.147657485953823	-2.91254505411588	-1.90742544470667	0.057275648407954	0.273664223728855	Exon	DLPFC
e427907	ENSG00000136240.9	ENSG00000136240	KDELR2	-0.0794902190620154	-1.16836872223614	-1.90742056564281	0.0572762819056924	0.273664223728855	Exon	DLPFC
e450066	ENSG00000186472.19	ENSG00000186472	PCLO	0.114326079289592	1.24715327349088	1.90741469159626	0.057277044599764	0.273664223728855	Exon	DLPFC
e702568	ENSG00000123352.17	ENSG00000123352	SPATS2	0.114097016181902	-1.08714344382593	1.90740048414666	0.0572788893491194	0.273669197924826	Exon	DLPFC
e62433	ENSG00000268043.7	ENSG00000268043	NBPF12	-0.0625260037488612	1.51755914872036	-1.90735031637092	0.0572854037211325	0.273692668678698	Exon	DLPFC
e1094786	ENSG00000062598.17	ENSG00000062598	ELMO2	-0.0516699849687438	0.318197084631149	-1.90734098056922	0.0572866160593348	0.273692668678698	Exon	DLPFC
e901650	ENSG00000182149.20	ENSG00000182149	IST1	-0.039383083975193	4.065333122632	-1.90733608106194	0.0572872523131979	0.273692668678698	Exon	DLPFC
e644599	ENSG00000173327.7	ENSG00000173327	MAP3K11	-0.0890677510941285	1.23655354439213	-1.907331837346	0.0572878034102524	0.273692668678698	Exon	DLPFC
e1102598	ENSG00000125510.15	ENSG00000125510	OPRL1	0.121064057654165	-0.28578423550035	1.90732773352916	0.0572883363439542	0.273692668678698	Exon	DLPFC
e144166	ENSG00000135951.14	ENSG00000135951	TSGA10	-0.0859541970512949	-0.739478568572007	-1.90732551706938	0.057288624181649	0.273692668678698	Exon	DLPFC
e967330	ENSG00000108654.12	ENSG00000108654	DDX5	-0.0352650657245849	3.46394290967455	-1.9073139252059	0.0572901295637517	0.273695276935799	Exon	DLPFC
e1052175	ENSG00000105323.16	ENSG00000105323	HNRNPUL1	-0.0958045830245089	-0.827962105815123	-1.90730893506623	0.0572907776204571	0.273695276935799	Exon	DLPFC
e133189	ENSG00000124374.8	ENSG00000124374	PAIP2B	-0.14856692635675	1.07468985763915	-1.90730103872232	0.0572918031110019	0.273696336277227	Exon	DLPFC
e884979	ENSG00000069329.15	ENSG00000069329	VPS35	0.0624712403350125	2.66939126257847	1.90728676716473	0.0572936565832724	0.273701350995699	Exon	DLPFC
e968856	ENSG00000182481.8	ENSG00000182481	KPNA2	0.0588129781269775	0.822324997639492	1.90724785123299	0.0572987109182007	0.273720610969088	Exon	DLPFC
e614190	ENSG00000110713.15	ENSG00000110713	NUP98	-0.051698362539803	0.463372193243595	-1.90723767334599	0.0573000328662581	0.273720610969088	Exon	DLPFC
e214696	ENSG00000114812.12	ENSG00000114812	VIPR1	0.134331121846047	-1.62298301364213	1.90723715873138	0.0573000997073099	0.273720610969088	Exon	DLPFC
e857666	ENSG00000103249.17	ENSG00000103249	CLCN7	-0.0570003873799756	0.256272706659695	-1.90719836602761	0.0573051385102156	0.273740841067386	Exon	DLPFC
e1067114	ENSG00000204653.9	ENSG00000204653	ASPDH	0.126067505337622	-1.09076873429961	1.90718739414813	0.0573065637200396	0.273743809072204	Exon	DLPFC
e163970	ENSG00000236107.7	ENSG00000236107		0.147439056530584	-2.3609045665805	1.90716090044359	0.0573100052841856	0.273756300123406	Exon	DLPFC
e938590	ENSG00000263571.2	ENSG00000263571		0.161163272307552	-2.57260507759326	1.90715488680085	0.0573107864876618	0.273756300123406	Exon	DLPFC
e335098	ENSG00000113048.16	ENSG00000113048	MRPS27	0.0378597220033162	3.54563194137906	1.90713968334633	0.0573127615351579	0.273761894157963	Exon	DLPFC
e393423	ENSG00000171467.15	ENSG00000171467	ZNF318	0.117049562385083	-1.75313394001904	1.90710209067543	0.0573176453607978	0.273777576971524	Exon	DLPFC
e146996	ENSG00000153201.15	ENSG00000153201	RANBP2	0.0478656279266347	2.33687339628578	1.90710092462077	0.0573177968535339	0.273777576971524	Exon	DLPFC
e147432	ENSG00000204588.5	ENSG00000204588	LINC01123	0.179348051889844	0.163906760706607	1.90709102787894	0.0573190826424835	0.273777576971524	Exon	DLPFC
e648032	ENSG00000173020.10	ENSG00000173020	GRK2	0.0613509673396927	0.546606016953485	1.90708965730284	0.0573192607102183	0.273777576971524	Exon	DLPFC
e693314	ENSG00000256894.1	ENSG00000256894		-0.119018382331327	-2.27108838989012	-1.90706823993952	0.0573220433529534	0.273785483357188	Exon	DLPFC
e1042537	ENSG00000161249.20	ENSG00000161249	DMKN	0.160980524298867	-2.97093339907683	1.90706454028518	0.0573225240405551	0.273785483357188	Exon	DLPFC
e498850	ENSG00000047249.16	ENSG00000047249	ATP6V1H	0.074767440000757	1.94967317920124	1.90705593431688	0.0573236422072986	0.273786983832175	Exon	DLPFC
e288762	ENSG00000282278.1	ENSG00000282278		-0.0861797132434182	-0.229471581171594	-1.90703808873865	0.0573259609273993	0.273789849473087	Exon	DLPFC
e1157710	ENSG00000001497.16	ENSG00000001497	LAS1L	-0.064170365228533	-0.359663589778265	-1.90703389338084	0.0573265060519845	0.273789849473087	Exon	DLPFC
e289232	ENSG00000134851.12	ENSG00000134851	TMEM165	-0.109411864557228	1.04216787048416	-1.90703275278131	0.0573266542567414	0.273789849473087	Exon	DLPFC
e1022062	ENSG00000129353.14	ENSG00000129353	SLC44A2	-0.0790397226931044	0.397533240812119	-1.9070040011789	0.0573303902260254	0.273803852149444	Exon	DLPFC
e281866	ENSG00000169744.12	ENSG00000169744	LDB2	0.118615020583522	-1.35442908216227	1.90697779520406	0.0573337955948242	0.273816275542384	Exon	DLPFC
e497103	ENSG00000120925.14	ENSG00000120925	RNF170	0.0484009273973317	0.725347033586875	1.90694257252994	0.0573383729162168	0.273834295550925	Exon	DLPFC
e381695	ENSG00000206344.6	ENSG00000206344	HCG27	0.11173545666802	-1.54105727004026	1.90690428292496	0.0573433491432249	0.2738527738882	Exon	DLPFC
e824381	ENSG00000166147.13	ENSG00000166147	FBN1	-0.0554704392672672	0.955046643653852	-1.90690042523431	0.0573438505197786	0.2738527738882	Exon	DLPFC
e683186	ENSG00000010295.19	ENSG00000010295	IFFO1	0.0431586255027428	1.90150819383535	1.90686196322201	0.057348849552948	0.273861372750775	Exon	DLPFC
e545849	ENSG00000148123.14	ENSG00000148123	PLPPR1	-0.119084414531686	0.326144444873632	-1.90685909286194	0.0573492226375996	0.273861372750775	Exon	DLPFC
e823271	ENSG00000259433.2	ENSG00000259433		-0.239946185190575	-2.46697629860645	-1.90685472436933	0.0573497904509308	0.273861372750775	Exon	DLPFC
e739241	ENSG00000089154.10	ENSG00000089154	GCN1	-0.0776945283929248	-0.904677496367042	-1.90685029839259	0.0573503657407943	0.273861372750775	Exon	DLPFC
e840828	ENSG00000140398.13	ENSG00000140398	NEIL1	0.108127019727906	-1.59558437336051	1.90684961846211	0.0573504541188008	0.273861372750775	Exon	DLPFC
e313305	ENSG00000109738.10	ENSG00000109738	GLRB	0.100336115480385	3.23012982247011	1.9068455175064	0.0573509871673142	0.273861372750775	Exon	DLPFC
e1168583	ENSG00000101972.18	ENSG00000101972	STAG2	-0.0710733693173816	1.031347927994	-1.9068432592113	0.0573512807057413	0.273861372750775	Exon	DLPFC
e672433	ENSG00000036672.15	ENSG00000036672	USP2	-0.159589063777404	-2.10173846346203	-1.90682238423988	0.0573539941422813	0.273866060076641	Exon	DLPFC
e853035	ENSG00000140479.16	ENSG00000140479	PCSK6	-0.173080276100192	0.0485863835172033	-1.90682184542543	0.0573540641815831	0.273866060076641	Exon	DLPFC
e192103	ENSG00000187514.15	ENSG00000187514	PTMA	-0.0851693556532546	4.03588461962314	-1.90681106673577	0.0573554652947038	0.273866060076641	Exon	DLPFC
e1128550	ENSG00000128242.12	ENSG00000128242	GAL3ST1	-0.194895793000239	-2.85235017180119	-1.90680681933896	0.0573560174182187	0.273866060076641	Exon	DLPFC
e21960	ENSG00000060688.12	ENSG00000060688	SNRNP40	-0.0552638214110665	0.719170769313057	-1.90680189397497	0.0573566576769486	0.273866060076641	Exon	DLPFC
e1171245	ENSG00000129675.15	ENSG00000129675	ARHGEF6	0.0757128041701486	-0.493056927267574	1.90679858533501	0.0573570877775731	0.273866060076641	Exon	DLPFC
e121769	ENSG00000231367.5	ENSG00000231367		0.160611992282008	-3.06383193909493	1.90676704757054	0.0573611876070099	0.273881795469155	Exon	DLPFC
e826547	ENSG00000069966.18	ENSG00000069966	GNB5	0.0794547378253747	1.17368869425217	1.90674873769972	0.0573635679560892	0.273882725882509	Exon	DLPFC
e539982	ENSG00000135018.13	ENSG00000135018	UBQLN1	0.0505112525408899	1.5286627253555	1.90671625701338	0.0573677907651337	0.273882725882509	Exon	DLPFC
e318379	ENSG00000154556.17	ENSG00000154556	SORBS2	0.0885398348851743	0.24374519838494	1.90671340204642	0.0573681619513605	0.273882725882509	Exon	DLPFC
e515021	ENSG00000170873.18	ENSG00000170873	MTSS1	-0.0795240426129551	-0.440703001790959	-1.90671181742953	0.0573683679749143	0.273882725882509	Exon	DLPFC
e111088	ENSG00000151694.12	ENSG00000151694	ADAM17	-0.063411674224349	-0.171737853439526	-1.90670672274337	0.0573690303633984	0.273882725882509	Exon	DLPFC
e479355	ENSG00000055609.17	ENSG00000055609	KMT2C	-0.0579738368304746	0.586629676364999	-1.90670439509844	0.0573693329955873	0.273882725882509	Exon	DLPFC
e908922	ENSG00000197912.13	ENSG00000197912	SPG7	0.067976994073292	-0.408322877673476	1.90670344415961	0.0573694566336853	0.273882725882509	Exon	DLPFC
e944542	ENSG00000188895.11	ENSG00000188895	MSL1	0.0355296617247968	2.6467206894496	1.90669461415665	0.0573706046937349	0.273882725882509	Exon	DLPFC
e262997	ENSG00000114757.18	ENSG00000114757	PEX5L	0.077864612726762	2.08092609165606	1.9066912896362	0.0573710369464792	0.273882725882509	Exon	DLPFC
e928096	ENSG00000072310.16	ENSG00000072310	SREBF1	-0.122324707126965	0.451243123943958	-1.90668646410103	0.0573716643653619	0.273882725882509	Exon	DLPFC
e431862	ENSG00000136235.15	ENSG00000136235	GPNMB	-0.189941090592398	-2.08659305942759	-1.90667854139682	0.0573726944923866	0.273882725882509	Exon	DLPFC
e1164019	ENSG00000133142.17	ENSG00000133142	TCEAL4	0.0798360365970839	3.67326010204663	1.90667091006307	0.057373686749404	0.273882725882509	Exon	DLPFC
e677102	ENSG00000134917.9	ENSG00000134917	ADAMTS8	0.108737959899347	-1.55097303185401	1.906654305378	0.057375845807531	0.273882725882509	Exon	DLPFC
e145479	ENSG00000071054.16	ENSG00000071054	MAP4K4	-0.109110967718813	0.493488585808396	-1.90665092003013	0.0573762860026358	0.273882725882509	Exon	DLPFC
e748609	ENSG00000132953.16	ENSG00000132953	XPO4	-0.0517940570323822	0.320042004638941	-1.90664743643531	0.0573767389756874	0.273882725882509	Exon	DLPFC
e706817	ENSG00000257337.6	ENSG00000257337		-0.146314760720313	-2.2448837609132	-1.90664356453798	0.0573772424433551	0.273882725882509	Exon	DLPFC
e717450	ENSG00000061987.14	ENSG00000061987	MON2	-0.0426296238033987	1.49454064017781	-1.9066406378768	0.057377623003229	0.273882725882509	Exon	DLPFC
e185827	ENSG00000135913.10	ENSG00000135913	USP37	-0.0756531274880788	-0.813859928133731	-1.90663973140041	0.0573777408746762	0.273882725882509	Exon	DLPFC
e182357	ENSG00000144406.18	ENSG00000144406	UNC80	0.0966970609148527	0.930581728645633	1.9066380791218	0.0573779557252186	0.273882725882509	Exon	DLPFC
e306742	ENSG00000138686.9	ENSG00000138686	BBS7	0.0520353540381826	1.40862877822963	1.90663132262072	0.0573788342994886	0.273882725882509	Exon	DLPFC
e372894	ENSG00000137275.13	ENSG00000137275	RIPK1	-0.0582701037974828	1.33320223671773	-1.90662945681275	0.0573790769197774	0.273882725882509	Exon	DLPFC
e372904	ENSG00000137275.13	ENSG00000137275	RIPK1	-0.0582701037974828	1.33320223671773	-1.90662945681275	0.0573790769197774	0.273882725882509	Exon	DLPFC
e538859	ENSG00000197969.11	ENSG00000197969	VPS13A	0.0584332729515711	1.63145200559788	1.90659941381886	0.0573829836776465	0.273888406728921	Exon	DLPFC
e738629	ENSG00000135090.13	ENSG00000135090	TAOK3	0.084171112180362	-0.396631906572328	1.90659307019121	0.0573838086244107	0.273888406728921	Exon	DLPFC
e311100	ENSG00000238721.1	ENSG00000238721	RNU7-194P	-0.153193879709399	-2.89680827069691	-1.90659136729508	0.0573840300764604	0.273888406728921	Exon	DLPFC
e1141255	ENSG00000188130.13	ENSG00000188130	MAPK12	0.101048214022787	-1.53614566938845	1.90658937918708	0.0573842886196109	0.273888406728921	Exon	DLPFC
e1141266	ENSG00000188130.13	ENSG00000188130	MAPK12	0.101048214022787	-1.53614566938845	1.90658937918708	0.0573842886196109	0.273888406728921	Exon	DLPFC
e488684	ENSG00000120896.13	ENSG00000120896	SORBS3	-0.100538667650049	-1.31411850911858	-1.90657898238818	0.0573856406853137	0.273888819666586	Exon	DLPFC
e999552	ENSG00000187323.11	ENSG00000187323	DCC	-0.0942349337678477	-0.87364866381175	-1.90657634433163	0.0573859837591596	0.273888819666586	Exon	DLPFC
e405479	ENSG00000112237.12	ENSG00000112237	CCNC	0.08434770385694	-1.22753853361066	1.9065669905103	0.0573872002182489	0.273890497502712	Exon	DLPFC
e51380	ENSG00000099260.10	ENSG00000099260	PALMD	-0.0971178781728956	0.478586367923128	-1.9065576602159	0.0573884136391276	0.273890497502712	Exon	DLPFC
e1095125	ENSG00000172315.5	ENSG00000172315	TP53RK	-0.0363536446538952	2.08395735951944	-1.90655508732217	0.0573887482521629	0.273890497502712	Exon	DLPFC
e1161128	ENSG00000131174.4	ENSG00000131174	COX7B	0.0617144751064513	3.29490704444743	1.90652907744779	0.0573921310107743	0.27389984952666	Exon	DLPFC
e181768	ENSG00000144401.14	ENSG00000144401	METTL21A	0.0754526660331557	0.439438414370078	1.9065266703066	0.0573924440840488	0.27389984952666	Exon	DLPFC
e1033587	ENSG00000130477.15	ENSG00000130477	UNC13A	0.118532167294673	1.02699216873399	1.90651702263729	0.0573936988762016	0.27389984952666	Exon	DLPFC
e477470	ENSG00000133574.9	ENSG00000133574	GIMAP4	-0.113495652528728	0.57003293165899	-1.90651528274804	0.0573939251715723	0.27389984952666	Exon	DLPFC
e129711	ENSG00000169764.14	ENSG00000169764	UGP2	0.0646253144306662	2.70674958778337	1.90649422037506	0.0573966646679738	0.27390908448801	Exon	DLPFC
e786234	ENSG00000126821.7	ENSG00000126821	SGPP1	-0.0701888346999403	-0.949745530096803	-1.90646443343086	0.0574005391199561	0.273923735363905	Exon	DLPFC
e42328	ENSG00000142856.16	ENSG00000142856	ITGB3BP	0.175133855123909	-2.36763685706825	1.9064486538993	0.0574025916861044	0.273925980485897	Exon	DLPFC
e312065	ENSG00000109654.14	ENSG00000109654	TRIM2	-0.0543265361085774	3.56660821269279	-1.90644844834829	0.0574026184241236	0.273925980485897	Exon	DLPFC
e835369	ENSG00000138604.9	ENSG00000138604	GLCE	0.0588095064088034	3.94365895717119	1.9064349864118	0.0574043695718238	0.273930498217697	Exon	DLPFC
e945131	ENSG00000073584.18	ENSG00000073584	SMARCE1	-0.0572728960202118	0.620966755291885	-1.90642866885895	0.0574051913833959	0.273930581144074	Exon	DLPFC
e492018	ENSG00000197892.12	ENSG00000197892	KIF13B	-0.125288197871286	0.370386228694655	-1.90641456610061	0.0574070259598855	0.27393261241325	Exon	DLPFC
e826882	ENSG00000197535.14	ENSG00000197535	MYO5A	0.0859387799050687	2.30246830551463	1.90641251915042	0.0574072922442522	0.27393261241325	Exon	DLPFC
e716944	ENSG00000175215.10	ENSG00000175215	CTDSP2	-0.0749291735126538	-0.509002536909584	-1.90640684510146	0.0574080303772962	0.27393261241325	Exon	DLPFC
e372812	ENSG00000124588.19	ENSG00000124588	NQO2	0.095768086884143	-0.805378207162836	1.90635745066588	0.0574144563995375	0.273953749690875	Exon	DLPFC
e232542	ENSG00000163618.17	ENSG00000163618	CADPS	0.0998941583149857	1.76833510517906	1.90634777315332	0.0574157154763156	0.273953749690875	Exon	DLPFC
e777634	ENSG00000100890.15	ENSG00000100890	KIAA0391	-0.0580294440456281	0.582546727146018	-1.90634267171259	0.0574163792001116	0.273953749690875	Exon	DLPFC
e541759	ENSG00000165025.14	ENSG00000165025	SYK	-0.206313865458674	-3.04246012575963	-1.90634187761147	0.0574164825173466	0.273953749690875	Exon	DLPFC
e866942	ENSG00000213853.9	ENSG00000213853	EMP2	-0.14747997485024	-2.30125531205654	-1.90634187679922	0.0574164826230246	0.273953749690875	Exon	DLPFC
e279536	ENSG00000163995.19	ENSG00000163995	ABLIM2	0.0940777498888915	0.418468634756711	1.90631871147841	0.0574194966360877	0.273964291880347	Exon	DLPFC
e1052339	ENSG00000105329.9	ENSG00000105329	TGFB1	-0.142734342495121	-1.52047743447905	-1.90630747087841	0.0574209591851455	0.273967431414452	Exon	DLPFC
e334848	ENSG00000145734.18	ENSG00000145734	BDP1	0.046339070568536	0.970947972651162	1.90629490192303	0.0574225946074489	0.273971395663511	Exon	DLPFC
e472443	ENSG00000182158.14	ENSG00000182158	CREB3L2	-0.142774323024213	-2.58067832248875	-1.90628222619725	0.0574242439616847	0.273975426271792	Exon	DLPFC
e1016048	ENSG00000125730.16	ENSG00000125730	C3	-0.224576343831089	0.379306595534506	-1.90627368344702	0.0574253555591092	0.273976891124516	Exon	DLPFC
e1104031	ENSG00000185272.13	ENSG00000185272	RBM11	0.100928470290087	-1.32125874644318	1.90625998471176	0.0574271380997271	0.27397771840041	Exon	DLPFC
e1104036	ENSG00000185272.13	ENSG00000185272	RBM11	0.100928470290087	-1.32125874644318	1.90625998471176	0.0574271380997271	0.27397771840041	Exon	DLPFC
e864850	ENSG00000168096.14	ENSG00000168096	ANKS3	0.108259336125956	-1.87865694569011	1.90623904444568	0.0574298630299797	0.273982447886107	Exon	DLPFC
e1161135	ENSG00000131174.4	ENSG00000131174	COX7B	0.0617079463585393	3.29489967077722	1.90623639495641	0.0574302078123502	0.273982447886107	Exon	DLPFC
e261323	ENSG00000075651.15	ENSG00000075651	PLD1	-0.161854461451997	-0.877444772392683	-1.90623188908999	0.0574307941720856	0.273982447886107	Exon	DLPFC
e405087	ENSG00000112234.8	ENSG00000112234	FBXL4	-0.0709793714781549	-0.753640397345516	-1.90622708558643	0.0574314192695958	0.273982447886107	Exon	DLPFC
e67166	ENSG00000143442.21	ENSG00000143442	POGZ	-0.049864124649767	1.04551469030555	-1.90621493777722	0.0574330001338506	0.273982447886107	Exon	DLPFC
e682762	ENSG00000215039.6	ENSG00000215039	CD27-AS1	0.0611533342372127	0.494312905731851	1.90621338015134	0.0574332028392909	0.273982447886107	Exon	DLPFC
e732786	ENSG00000135093.12	ENSG00000135093	USP30	-0.0988664691372974	-1.39038154733439	-1.90620908712251	0.0574337615261506	0.273982447886107	Exon	DLPFC
e4521	ENSG00000157870.14	ENSG00000157870	FAM213B	0.081844372005148	0.521491752228723	1.90617281487934	0.0574384821101942	0.273996798128667	Exon	DLPFC
e689957	ENSG00000151491.12	ENSG00000151491	EPS8	-0.0910744096641167	-0.856733647978968	-1.90617016590469	0.0574388268687987	0.273996798128667	Exon	DLPFC
e730754	ENSG00000198431.15	ENSG00000198431	TXNRD1	-0.0591171958542136	0.528331057669259	-1.90615884124032	0.0574403007700664	0.273996798128667	Exon	DLPFC
e1064158	ENSG00000142546.13	ENSG00000142546	NOSIP	-0.0488898111030847	0.738640059385118	-1.90615510596697	0.0574407869215656	0.273996798128667	Exon	DLPFC
e323345	ENSG00000145526.11	ENSG00000145526	CDH18	0.0945557657891709	1.55964301495534	1.90615506044463	0.0574407928463885	0.273996798128667	Exon	DLPFC
e713634	ENSG00000110955.8	ENSG00000110955	ATP5B	0.0547720426651011	4.34078735289489	1.90607226087749	0.0574515702189946	0.274044368185482	Exon	DLPFC
e689221	ENSG00000084444.13	ENSG00000084444	FAM234B	0.0851902774923707	0.571874048998657	1.90606360005445	0.0574526976281913	0.274045907165394	Exon	DLPFC
e629377	ENSG00000149091.15	ENSG00000149091	DGKZ	0.0978193132604322	-0.409461231753074	1.90605740739761	0.0574535037590106	0.274045913645149	Exon	DLPFC
e633592	ENSG00000149131.15	ENSG00000149131	SERPING1	-0.0891733251733782	0.397083513574387	-1.90604156698509	0.0574555658320777	0.274051910725769	Exon	DLPFC
e1037188	ENSG00000258674.5	ENSG00000258674		0.0578765959233812	3.5438225953112	1.90602186791272	0.0574581303039446	0.274060303949702	Exon	DLPFC
e461146	ENSG00000161040.16	ENSG00000161040	FBXL13	-0.12648353639056	-2.98689924139757	-1.90599084030023	0.0574621697458146	0.274075732062404	Exon	DLPFC
e314250	ENSG00000145416.13	ENSG00000145416	MARCH1	-0.0824291611787673	-0.630529939117996	-1.90596143284164	0.0574659984809752	0.274090154754991	Exon	DLPFC
e547487	ENSG00000136813.14	ENSG00000136813	KIAA0368	0.040885393350644	2.13268706976492	1.90595126173556	0.0574673227684646	0.274090805686484	Exon	DLPFC
e3492	ENSG00000008130.15	ENSG00000008130	NADK	0.0986433085298226	-1.64578106855404	1.90594802066465	0.0574677447642703	0.274090805686484	Exon	DLPFC
e1132986	ENSG00000100083.18	ENSG00000100083	GGA1	-0.0865299922062419	-0.828711493021674	-1.90593886684692	0.0574689366289642	0.274092651257944	Exon	DLPFC
e881086	ENSG00000090238.11	ENSG00000090238	YPEL3	0.0559405259212647	2.17983888651528	1.90591893236069	0.0574715322524281	0.274101191778461	Exon	DLPFC
e62360	ENSG00000268043.7	ENSG00000268043	NBPF12	-0.062479207339791	1.51754689673179	-1.90588546987265	0.0574758895458809	0.274118133942586	Exon	DLPFC
e1109238	ENSG00000185808.13	ENSG00000185808	PIGP	-0.0781444594272692	-0.249873278249582	-1.90584602957438	0.0574810255896991	0.274138789652216	Exon	DLPFC
e88589	ENSG00000000971.15	ENSG00000000971	CFH	-0.233722246960079	-3.19397849134807	-1.90583211756188	0.0574828373486108	0.274143590809404	Exon	DLPFC
e670990	ENSG00000196655.10	ENSG00000196655	TRAPPC4	-0.0669359973385915	-0.723633934416753	-1.90582226391832	0.0574841206157036	0.27414587141693	Exon	DLPFC
e526374	ENSG00000137040.9	ENSG00000137040	RANBP6	0.0763295292038139	-0.13930516632314	1.90580895260353	0.0574858542228142	0.274146451406535	Exon	DLPFC
e1049354	ENSG00000196235.13	ENSG00000196235	SUPT5H	0.0515797198156695	0.82298290893102	1.90580814127072	0.0574859598886429	0.274146451406535	Exon	DLPFC
e864659	ENSG00000168096.14	ENSG00000168096	ANKS3	0.0755407935850907	-1.18002285630414	1.90579160115332	0.0574881140649389	0.274146451406535	Exon	DLPFC
e684249	ENSG00000110811.19	ENSG00000110811	P3H3	0.165476378029983	-2.96742148959618	1.90578595489187	0.0574888494465282	0.274146451406535	Exon	DLPFC
e352315	ENSG00000031003.10	ENSG00000031003	FAM13B	0.0609119730241572	1.05379053874848	1.90578095801285	0.0574895002576637	0.274146451406535	Exon	DLPFC
e906217	ENSG00000135686.12	ENSG00000135686	KLHL36	0.122730375406221	-2.2679703120518	1.90577849463048	0.057489821099531	0.274146451406535	Exon	DLPFC
e514655	ENSG00000176853.15	ENSG00000176853	FAM91A1	-0.0690804459329368	-0.0820791417236287	-1.90576946522215	0.0574909971425806	0.274146451406535	Exon	DLPFC
e892508	ENSG00000206952.3	ENSG00000206952	SNORA50A	-0.0877099116794884	-1.5061754221112	-1.90576503394145	0.0574915743058934	0.274146451406535	Exon	DLPFC
e1170640	ENSG00000198689.10	ENSG00000198689	SLC9A6	0.0785640657516057	1.32926104830119	1.90576213956994	0.0574919512932107	0.274146451406535	Exon	DLPFC
e352309	ENSG00000031003.10	ENSG00000031003	FAM13B	0.0435866756203677	1.81039049529404	1.90575951680067	0.0574922929065471	0.274146451406535	Exon	DLPFC
e432100	ENSG00000169193.11	ENSG00000169193	CCDC126	0.0948917223297615	-1.62664640988276	1.9057354268755	0.0574954306769016	0.274149771575757	Exon	DLPFC
e865356	ENSG00000118900.14	ENSG00000118900	UBN1	0.0677886280245363	-0.344730635204134	1.90573427808599	0.0574955803130549	0.274149771575757	Exon	DLPFC
e58933	ENSG00000163393.12	ENSG00000163393	SLC22A15	-0.118902601235539	-0.115651078201263	-1.90572415774043	0.0574968985577809	0.274149771575757	Exon	DLPFC
e264505	ENSG00000114796.15	ENSG00000114796	KLHL24	0.0641609280279505	4.59919982769862	1.90571891750223	0.0574975811448237	0.274149771575757	Exon	DLPFC
e525301	ENSG00000080503.21	ENSG00000080503	SMARCA2	0.132290933123488	-2.3336550179709	1.90571853450708	0.05749763103357	0.274149771575757	Exon	DLPFC
e314661	ENSG00000196104.10	ENSG00000196104	SPOCK3	-0.140581201450176	-2.26655346575871	-1.90571321914511	0.0574983234135567	0.274149771575757	Exon	DLPFC
e234167	ENSG00000114541.14	ENSG00000114541	FRMD4B	-0.184603044249144	-0.852652536558603	-1.90571090594699	0.0574986247333259	0.274149771575757	Exon	DLPFC
e916978	ENSG00000029725.16	ENSG00000029725	RABEP1	0.0428505903568304	2.68940255233391	1.90565656377229	0.0575057037849856	0.274179685065821	Exon	DLPFC
e547960	ENSG00000119314.15	ENSG00000119314	PTBP3	0.0596895511672433	-0.26132284093049	1.90564489809241	0.0575072235457749	0.274183092116554	Exon	DLPFC
e323081	ENSG00000145555.14	ENSG00000145555	MYO10	-0.0975944075480697	0.420318117202498	-1.90561820117956	0.0575107016451157	0.274192270256391	Exon	DLPFC
e723674	ENSG00000139220.16	ENSG00000139220	PPFIA2	-0.173728420226136	-2.03021703481273	-1.9056147406133	0.0575111525038575	0.274192270256391	Exon	DLPFC
e803396	ENSG00000276352.2	ENSG00000276352	MIR668	0.168770137184979	-2.80076667562088	1.90561158083306	0.0575115641773689	0.274192270256391	Exon	DLPFC
e742312	ENSG00000184445.11	ENSG00000184445	KNTC1	-0.112971641917317	-2.64645699061587	-1.90559194389603	0.0575141226404601	0.274200628990358	Exon	DLPFC
e925156	ENSG00000006740.16	ENSG00000006740	ARHGAP44	0.0915595037542183	0.230204299705927	1.90558080471795	0.0575155739872503	0.274203709347759	Exon	DLPFC
e192028	ENSG00000115053.15	ENSG00000115053	NCL	-0.03904706892794	3.81959202215464	-1.90556967370907	0.0575170243002045	0.274206784690198	Exon	DLPFC
e405680	ENSG00000164418.19	ENSG00000164418	GRIK2	0.0948626350929715	0.572882280683987	1.90554957276381	0.0575196434268952	0.274213239170241	Exon	DLPFC
e734122	ENSG00000076513.16	ENSG00000076513	ANKRD13A	-0.092278242749266	0.689454934835382	-1.90554692291983	0.0575199887055036	0.274213239170241	Exon	DLPFC
e789246	ENSG00000185650.9	ENSG00000185650	ZFP36L1	-0.118393457941603	0.813223435100065	-1.90549976052308	0.0575261343254165	0.274235532109783	Exon	DLPFC
e246039	ENSG00000144908.13	ENSG00000144908	ALDH1L1	-0.116706013989696	0.734290401943047	-1.9054897976989	0.0575274326275136	0.274235532109783	Exon	DLPFC
e498238	ENSG00000147481.14	ENSG00000147481	SNTG1	0.0980917245086519	-0.548626483802204	1.90548679953713	0.0575278233367504	0.274235532109783	Exon	DLPFC
e670934	ENSG00000186166.8	ENSG00000186166	CCDC84	-0.112476816844746	-1.84069473345056	-1.9054863165947	0.0575278862722089	0.274235532109783	Exon	DLPFC
e1057809	ENSG00000125746.15	ENSG00000125746	EML2	-0.0924623039482735	-0.980896869286471	-1.9054615125714	0.057531118727764	0.274247102063282	Exon	DLPFC
e353946	ENSG00000015479.17	ENSG00000015479	MATR3	0.0621140778909216	1.25884269153004	1.90543783115511	0.0575342050269027	0.274252638794914	Exon	DLPFC
e324903	ENSG00000039560.13	ENSG00000039560	RAI14	-0.164210793235972	-2.85754767378377	-1.90543626806986	0.0575344087420759	0.274252638794914	Exon	DLPFC
e788572	ENSG00000054690.13	ENSG00000054690	PLEKHH1	-0.188239096762416	1.07949942581933	-1.90543406127074	0.0575346963527927	0.274252638794914	Exon	DLPFC
e1035383	ENSG00000105701.15	ENSG00000105701	FKBP8	0.152509614136925	-2.45306354747935	1.90542127790331	0.0575363624245037	0.274255729610596	Exon	DLPFC
e717287	ENSG00000198673.10	ENSG00000198673	FAM19A2	0.119981443183277	-0.860054711011774	1.90541373901365	0.0575373449959796	0.274255729610596	Exon	DLPFC
e875712	ENSG00000006116.3	ENSG00000006116	CACNG3	0.119647234613146	2.75310158075261	1.90541054773078	0.0575377609319423	0.274255729610596	Exon	DLPFC
e1080947	ENSG00000201348.1	ENSG00000201348	RNU105B	0.138026726649486	-2.00110761310508	1.90538788273885	0.0575407150466873	0.274263766514654	Exon	DLPFC
e1020262	ENSG00000198258.10	ENSG00000198258	UBL5	0.0432202451384052	3.31583588937123	1.90537671037568	0.0575421712792327	0.274263766514654	Exon	DLPFC
e596751	ENSG00000196072.11	ENSG00000196072	BLOC1S2	0.0607461619820542	1.31727390624795	1.90537556664216	0.0575423203579318	0.274263766514654	Exon	DLPFC
e513910	ENSG00000172167.7	ENSG00000172167	MTBP	0.124085189487199	-2.43340427438637	1.90537093734145	0.0575429237623848	0.274263766514654	Exon	DLPFC
e397286	ENSG00000151914.19	ENSG00000151914	DST	-0.0560532458114417	2.89874237917726	-1.90536488693017	0.0575437124089216	0.274263766514654	Exon	DLPFC
e972261	ENSG00000180901.10	ENSG00000180901	KCTD2	0.0670276758570552	0.0913172174589755	1.90536053619515	0.0575442795151397	0.274263766514654	Exon	DLPFC
e498577	ENSG00000147488.11	ENSG00000147488	ST18	-0.20142839430895	-0.395677866195291	-1.90530488894477	0.057551533391127	0.274294500329567	Exon	DLPFC
e410885	ENSG00000203760.8	ENSG00000203760	CENPW	0.116797374506933	-2.20961304960707	1.90527273103781	0.057555725670837	0.274309677763802	Exon	DLPFC
e312276	ENSG00000145428.14	ENSG00000145428	RNF175	0.150926056519188	-2.51029514978248	1.90526810350388	0.0575563289623219	0.274309677763802	Exon	DLPFC
e984923	ENSG00000262652.1	ENSG00000262652		-0.101422251206397	-1.6217734433336	-1.90525733229388	0.0575577332251526	0.274312531164411	Exon	DLPFC
e740072	ENSG00000157837.15	ENSG00000157837	SPPL3	-0.0512902964151944	0.89034764486996	-1.90524226651527	0.0575596974269293	0.274318053042637	Exon	DLPFC
e396872	ENSG00000146147.14	ENSG00000146147	MLIP	0.166223168375799	-2.78889729656697	1.90522205390092	0.0575623327356307	0.274323979082944	Exon	DLPFC
e389256	ENSG00000112053.13	ENSG00000112053	SLC26A8	0.138303631243906	-2.0177136054522	1.90521524139728	0.0575632209685237	0.274323979082944	Exon	DLPFC
e999376	ENSG00000141642.8	ENSG00000141642	ELAC1	-0.0797669353773285	-0.795291588975686	-1.90520898385657	0.0575640368539126	0.274323979082944	Exon	DLPFC
e558980	ENSG00000126882.12	ENSG00000126882	FAM78A	0.0745989684581866	-0.0915974378830576	1.90520801457601	0.0575641632337937	0.274323979082944	Exon	DLPFC
e765797	ENSG00000185989.10	ENSG00000185989	RASA3	-0.0522666027018182	2.36770669129864	-1.90518224797396	0.0575675229033904	0.274330589765166	Exon	DLPFC
e314552	ENSG00000038295.7	ENSG00000038295	TLL1	0.122429149092802	-2.169800131067	1.9051809505765	0.0575676920734782	0.274330589765166	Exon	DLPFC
e174534	ENSG00000128699.13	ENSG00000128699	ORMDL1	0.115021785380856	-2.34624318305464	1.90517266194696	0.0575687728532293	0.274330589765166	Exon	DLPFC
e174540	ENSG00000128699.13	ENSG00000128699	ORMDL1	0.115021785380856	-2.34624318305464	1.90517266194696	0.0575687728532293	0.274330589765166	Exon	DLPFC
e1003880	ENSG00000176225.12	ENSG00000176225	RTTN	-0.0969695641719141	-0.916945213884487	-1.9051511297472	0.0575715805817665	0.274333321942529	Exon	DLPFC
e345045	ENSG00000047188.15	ENSG00000047188	YTHDC2	0.057798648114911	1.08085919147533	1.90514672826542	0.0575721545346931	0.274333321942529	Exon	DLPFC
e277538	ENSG00000109736.14	ENSG00000109736	MFSD10	0.0761315355341517	0.138029506965992	1.90514503591734	0.0575723752180388	0.274333321942529	Exon	DLPFC
e1124484	ENSG00000167037.18	ENSG00000167037	SGSM1	0.0800446430459516	3.40952405410986	1.90514218975867	0.0575727463606687	0.274333321942529	Exon	DLPFC
e463579	ENSG00000091137.11	ENSG00000091137	SLC26A4	0.167008368742896	-3.1271753007153	1.9051373744497	0.0575733742874929	0.274333321942529	Exon	DLPFC
e541939	ENSG00000090054.13	ENSG00000090054	SPTLC1	-0.0473926233685297	0.834166887023747	-1.90511673703769	0.0575760655159407	0.274339480992662	Exon	DLPFC
e582849	ENSG00000171988.17	ENSG00000171988	JMJD1C	-0.0619837955087484	0.888903776766217	-1.90509793271834	0.0575785177907948	0.274339480992662	Exon	DLPFC
e1029931	ENSG00000074181.8	ENSG00000074181	NOTCH3	-0.178370345762036	-2.61039134260236	-1.90509483613697	0.0575789216249209	0.274339480992662	Exon	DLPFC
e631980	ENSG00000123444.13	ENSG00000123444	KBTBD4	-0.159751145814391	-3.12325896474277	-1.90509222329601	0.0575792623749027	0.274339480992662	Exon	DLPFC
e82254	ENSG00000120370.12	ENSG00000120370	GORAB	-0.1207576907649	-2.60446474395027	-1.9050885052187	0.0575797472656307	0.274339480992662	Exon	DLPFC
e464574	ENSG00000128512.19	ENSG00000128512	DOCK4	-0.0630398151450827	1.41781201048159	-1.90508414501611	0.0575803159030698	0.274339480992662	Exon	DLPFC
e261392	ENSG00000075651.15	ENSG00000075651	PLD1	-0.15485255147848	-0.9700048771066	-1.90507875085753	0.057581019390752	0.274339480992662	Exon	DLPFC
e788745	ENSG00000100568.10	ENSG00000100568	VTI1B	0.0630392231886214	1.00122371028932	1.90507804120688	0.0575811119414922	0.274339480992662	Exon	DLPFC
e329370	ENSG00000164172.18	ENSG00000164172	MOCS2	0.0520928783776032	1.85741951227977	1.90506335381146	0.0575830274602255	0.274341407356372	Exon	DLPFC
e276224	ENSG00000109685.17	ENSG00000109685	WHSC1	0.0447186557112984	2.0831853478892	1.90506258640535	0.0575831275461981	0.274341407356372	Exon	DLPFC
e1100258	ENSG00000149679.11	ENSG00000149679	CABLES2	0.0992053790764625	-1.81706178769415	1.90505639828631	0.05758393461299	0.274341414153325	Exon	DLPFC
e989477	ENSG00000154889.16	ENSG00000154889	MPPE1	-0.103136164452908	-2.0083511566786	-1.90498239168532	0.0575935874329815	0.274383563302929	Exon	DLPFC
e821807	ENSG00000140264.19	ENSG00000140264	SERF2	-0.0545583837581506	3.98726629414095	-1.9049723942655	0.0575948915188002	0.274385937341993	Exon	DLPFC
e658887	ENSG00000150672.16	ENSG00000150672	DLG2	-0.120613128187729	-2.40641259842609	-1.90495934122957	0.0575965942231321	0.274390210333473	Exon	DLPFC
e183344	ENSG00000174453.9	ENSG00000174453	VWC2L	0.103361087304385	-0.001248184817768	1.90494744070867	0.057598146624173	0.274393583214576	Exon	DLPFC
e1145874	ENSG00000102054.17	ENSG00000102054	RBBP7	0.0606601261788402	0.764123146392508	1.9049415597045	0.057598913803237	0.274393583214576	Exon	DLPFC
e1162538	ENSG00000188917.14	ENSG00000188917	TRMT2B	0.0627178815316333	-0.41095859838061	1.90492115853732	0.0576015752088061	0.27440127057967	Exon	DLPFC
e999912	ENSG00000041353.9	ENSG00000041353	RAB27B	0.113898996847951	0.358080575225808	1.90491683596807	0.05760213911668	0.27440127057967	Exon	DLPFC
e708251	ENSG00000197111.15	ENSG00000197111	PCBP2	-0.0552387052227308	2.31063284485368	-1.90490544319093	0.0576036254022215	0.27440160447286	Exon	DLPFC
e523901	ENSG00000196150.13	ENSG00000196150	ZNF250	0.0593917841097278	-0.432583821139342	1.90490394511765	0.0576038208411175	0.27440160447286	Exon	DLPFC
e806450	ENSG00000099814.15	ENSG00000099814	CEP170B	0.0897523394156622	3.52908314258665	1.9048634553205	0.057609103356682	0.274421214734296	Exon	DLPFC
e893570	ENSG00000135720.12	ENSG00000135720	DYNC1LI2	-0.0627771569076574	2.11282026844573	-1.90486003752719	0.0576095492787941	0.274421214734296	Exon	DLPFC
e225593	ENSG00000164082.14	ENSG00000164082	GRM2	0.153266789362398	-1.15120267719078	1.90484077165297	0.0576120629660699	0.274429349731198	Exon	DLPFC
e806431	ENSG00000099814.15	ENSG00000099814	CEP170B	0.0897494129451917	3.52907173484269	1.90481798477478	0.0576150361694861	0.274439673329469	Exon	DLPFC
e98626	ENSG00000116141.15	ENSG00000116141	MARK1	0.131526766608125	-1.28955674562149	1.90480388234312	0.057616876301336	0.274444599515859	Exon	DLPFC
e1095024	ENSG00000158296.13	ENSG00000158296	SLC13A3	-0.12099785989117	-1.37594010364105	-1.90477185522551	0.0576210554876498	0.274460666950909	Exon	DLPFC
e39774	ENSG00000162402.13	ENSG00000162402	USP24	-0.0471457801356623	0.205096788381091	-1.90475486910764	0.0576232720917648	0.274461835029324	Exon	DLPFC
e192120	ENSG00000156973.13	ENSG00000156973	PDE6D	0.0952432475526159	-1.30640140577427	1.90475428534683	0.0576233482709202	0.274461835029324	Exon	DLPFC
e520597	ENSG00000104529.17	ENSG00000104529	EEF1D	-0.0926177093127389	-1.24825211312393	-1.90475120175711	0.0576237506721604	0.274461835029324	Exon	DLPFC
e631289	ENSG00000110514.19	ENSG00000110514	MADD	0.0984023120432359	-1.02917154780682	1.90473332279073	0.0576260838816572	0.274461835029324	Exon	DLPFC
e637534	ENSG00000167995.15	ENSG00000167995	BEST1	-0.169537885213328	1.02181415351811	-1.90471921192118	0.0576279254092844	0.274461835029324	Exon	DLPFC
e619785	ENSG00000133816.13	ENSG00000133816	MICAL2	0.0896402075367458	2.34171248194929	1.9047105156038	0.0576290603396264	0.274461835029324	Exon	DLPFC
e1164510	ENSG00000133135.13	ENSG00000133135	RNF128	0.111736197678157	-1.74182846764537	1.9047038524977	0.0576299299342782	0.274461835029324	Exon	DLPFC
e446186	ENSG00000049541.10	ENSG00000049541	RFC2	0.0856319397901528	-1.33476161344105	1.90469951953062	0.0576304954309263	0.274461835029324	Exon	DLPFC
e446238	ENSG00000049541.10	ENSG00000049541	RFC2	0.0856319397901528	-1.33476161344105	1.90469951953062	0.0576304954309263	0.274461835029324	Exon	DLPFC
e446246	ENSG00000049541.10	ENSG00000049541	RFC2	0.0856319397901528	-1.33476161344105	1.90469951953062	0.0576304954309263	0.274461835029324	Exon	DLPFC
e446288	ENSG00000049541.10	ENSG00000049541	RFC2	0.0856319397901528	-1.33476161344105	1.90469951953062	0.0576304954309263	0.274461835029324	Exon	DLPFC
e809553	ENSG00000224078.12	ENSG00000224078	SNHG14	0.0566561791127243	2.10118163284012	1.90469586305103	0.0576309726426228	0.274461835029324	Exon	DLPFC
e179711	ENSG00000238317.2	ENSG00000238317	SNORD11	-0.127622466341786	-2.22140230887158	-1.90467409112305	0.057633814192312	0.274470598304708	Exon	DLPFC
e215700	ENSG00000207954.1	ENSG00000207954	MIR138-1	0.12858909647308	-0.606962813250029	1.90466861806096	0.057634528524017	0.274470598304708	Exon	DLPFC
e717868	ENSG00000196935.8	ENSG00000196935	SRGAP1	-0.0939474315226205	-1.23380827279793	-1.90466323744558	0.0576352307969919	0.274470598304708	Exon	DLPFC
e61439	ENSG00000131788.15	ENSG00000131788	PIAS3	-0.126546430654393	-2.6532018097777	-1.90465504090176	0.0576363006160896	0.274471854554023	Exon	DLPFC
e400993	ENSG00000225793.2	ENSG00000225793		-0.118181895953214	-1.93461404056292	-1.90464004255077	0.0576382582551266	0.274476373577863	Exon	DLPFC
e243315	ENSG00000173226.16	ENSG00000173226	IQCB1	0.0637929199137149	0.145877775757333	1.90463249705274	0.0576392431418179	0.274476373577863	Exon	DLPFC
e409846	ENSG00000111877.17	ENSG00000111877	MCM9	-0.132478337119865	-1.51074560663203	-1.90462303143919	0.0576404786741448	0.274476373577863	Exon	DLPFC
e952005	ENSG00000131095.11	ENSG00000131095	GFAP	-0.146627767609398	4.79454428546353	-1.90460778035447	0.0576424694218495	0.274476373577863	Exon	DLPFC
e1837	ENSG00000127054.19	ENSG00000127054	CPSF3L	-0.0787547629270404	-0.924707538606873	-1.90460360954298	0.0576430138543267	0.274476373577863	Exon	DLPFC
e380239	ENSG00000137343.17	ENSG00000137343	ATAT1	-0.0884455385107962	-1.70713873855	-1.90460283622766	0.0576431147986979	0.274476373577863	Exon	DLPFC
e1101639	ENSG00000101216.10	ENSG00000101216	GMEB2	0.104002517924635	-1.91390005857752	1.90460158370549	0.0576432782964363	0.274476373577863	Exon	DLPFC
e17668	ENSG00000259984.1	ENSG00000259984		-0.214408866660087	-3.3435624865439	-1.90459836955354	0.0576436978569064	0.274476373577863	Exon	DLPFC
e71960	ENSG00000143630.9	ENSG00000143630	HCN3	0.145301125750763	-2.71276499944234	1.90458536325224	0.0576453956651116	0.274477404463368	Exon	DLPFC
e965441	ENSG00000159640.15	ENSG00000159640	ACE	0.159001309537256	-3.0404996967365	1.90458035948281	0.0576460488550725	0.274477404463368	Exon	DLPFC
e895331	ENSG00000196155.12	ENSG00000196155	PLEKHG4	-0.171982682490313	-2.98831300211624	-1.90457818682308	0.0576463324750861	0.274477404463368	Exon	DLPFC
e257489	ENSG00000163659.12	ENSG00000163659	TIPARP	-0.13573441996459	0.0049683294622218	-1.90456899697455	0.0576475321350773	0.274479278622874	Exon	DLPFC
e783058	ENSG00000126777.17	ENSG00000126777	KTN1	-0.0678485034967753	1.55504963681584	-1.90455657578121	0.0576491536539818	0.27448316131398	Exon	DLPFC
e781897	ENSG00000197930.12	ENSG00000197930	ERO1A	0.0670615414773218	0.591423402089406	1.90454164367653	0.0576511030090399	0.274488604790989	Exon	DLPFC
e954456	ENSG00000108424.9	ENSG00000108424	KPNB1	-0.033344154757848	2.65370695844052	-1.90448363183259	0.0576586768562357	0.274520827090217	Exon	DLPFC
e162852	ENSG00000184611.11	ENSG00000184611	KCNH7	0.127919896707067	-0.575328776469482	1.9044772737236	0.0576595070018181	0.274520941253878	Exon	DLPFC
e335525	ENSG00000157107.13	ENSG00000157107	FCHO2	-0.0660202071351523	0.548286196488615	-1.90446817580702	0.0576606948873392	0.274522758615375	Exon	DLPFC
e376695	ENSG00000152954.11	ENSG00000152954	NRSN1	0.11823088223957	-0.167034427293282	1.9044599640371	0.0576617670891016	0.274524025162998	Exon	DLPFC
e433312	ENSG00000106052.13	ENSG00000106052	TAX1BP1	0.0390953519681822	2.61110701096875	1.90442576647254	0.0576662324064713	0.274539580132393	Exon	DLPFC
e887561	ENSG00000103494.12	ENSG00000103494	RPGRIP1L	0.0838342414230258	-0.717096491064253	1.9044225934099	0.0576666467410114	0.274539580132393	Exon	DLPFC
e689701	ENSG00000111341.9	ENSG00000111341	MGP	-0.205723937738904	-0.162055297481513	-1.90441475260021	0.0576676705947682	0.274540616219579	Exon	DLPFC
e297221	ENSG00000138639.17	ENSG00000138639	ARHGAP24	-0.186183339134375	-2.70230056436533	-1.90439909359875	0.0576697153942493	0.274546512663984	Exon	DLPFC
e764072	ENSG00000153487.12	ENSG00000153487	ING1	0.0540902777834091	1.87574172186587	1.90437613166932	0.0576727139414759	0.274556949358801	Exon	DLPFC
e142360	ENSG00000168758.10	ENSG00000168758	SEMA4C	-0.0868216193063526	0.735839975552868	-1.90435215341016	0.0576758453478681	0.274564571551546	Exon	DLPFC
e494580	ENSG00000147526.19	ENSG00000147526	TACC1	-0.168901338486562	-1.72547578543492	-1.90435152336007	0.0576759276302696	0.274564571551546	Exon	DLPFC
e554678	ENSG00000167106.11	ENSG00000167106	FAM102A	-0.0906827641935616	0.0324436668570034	-1.90434110463299	0.0576772882948575	0.274564609380769	Exon	DLPFC
e915079	ENSG00000183018.8	ENSG00000183018	SPNS2	-0.0832466169014763	-0.440471759927284	-1.90433911478536	0.0576775481679634	0.274564609380769	Exon	DLPFC
e110349	ENSG00000151692.14	ENSG00000151692	RNF144A	-0.0572798478302827	0.723625608680336	-1.90429608933411	0.0576831675094613	0.274583001408288	Exon	DLPFC
e739641	ENSG00000089163.4	ENSG00000089163	SIRT4	0.127961449087725	-2.14102565398403	1.90429101086066	0.0576838308139311	0.274583001408288	Exon	DLPFC
e739644	ENSG00000089163.4	ENSG00000089163	SIRT4	0.127961449087725	-2.14102565398403	1.90429101086066	0.0576838308139311	0.274583001408288	Exon	DLPFC
e620963	ENSG00000166689.15	ENSG00000166689	PLEKHA7	-0.140188258326516	-2.41513519868593	-1.90428032368823	0.0576852266969529	0.274583759581205	Exon	DLPFC
e795600	ENSG00000021645.18	ENSG00000021645	NRXN3	0.0799957293670468	1.74452315553709	1.90427526528781	0.05768588739934	0.274583759581205	Exon	DLPFC
e689696	ENSG00000111341.9	ENSG00000111341	MGP	-0.20572049506028	-0.162011136057555	-1.90427127078911	0.0576864091447918	0.274583759581205	Exon	DLPFC
e428641	ENSG00000106415.12	ENSG00000106415	GLCCI1	0.180136399856041	-2.92705623058656	1.90424087558854	0.0576903793734232	0.274598819229733	Exon	DLPFC
e561696	ENSG00000107147.12	ENSG00000107147	KCNT1	0.127531887627005	-0.227366332960371	1.90423361953451	0.0576913271947262	0.274599492386449	Exon	DLPFC
e652951	ENSG00000162129.12	ENSG00000162129	CLPB	-0.0700964947212318	-0.834464059018982	-1.90421669512975	0.0576935379938604	0.274606176969058	Exon	DLPFC
e959735	ENSG00000108848.15	ENSG00000108848	LUC7L3	0.0700452118832747	0.353008552024767	1.90420306270609	0.0576953188199078	0.27461081483378	Exon	DLPFC
e1138162	ENSG00000100294.12	ENSG00000100294	MCAT	0.0886281152287029	-1.10677118231201	1.90419088846444	0.057696909200017	0.274614546121252	Exon	DLPFC
e62609	ENSG00000131778.17	ENSG00000131778	CHD1L	-0.0742336605886319	0.204565834013196	-1.90417974408896	0.0576983650758087	0.274617637125833	Exon	DLPFC
e934721	ENSG00000132589.15	ENSG00000132589	FLOT2	0.0688747072081949	0.133014962735416	1.9041623090049	0.0577006428169402	0.274621733548347	Exon	DLPFC
e914433	ENSG00000074356.16	ENSG00000074356	NCBP3	-0.0962901531771356	-1.60641972515176	-1.90415667988361	0.0577013782283983	0.274621733548347	Exon	DLPFC
e1067039	ENSG00000161671.16	ENSG00000161671	EMC10	-0.102760304823102	0.270210035634135	-1.90414807385272	0.0577025025706426	0.274621733548347	Exon	DLPFC
e591717	ENSG00000107798.17	ENSG00000107798	LIPA	-0.13693116388028	-0.660121405732663	-1.90414649574661	0.0577027087456456	0.274621733548347	Exon	DLPFC
e435073	ENSG00000105778.17	ENSG00000105778	AVL9	0.0624684870271431	-0.466357240074799	1.90414229113698	0.057703258068746	0.274621733548347	Exon	DLPFC
e719303	ENSG00000127314.17	ENSG00000127314	RAP1B	-0.0656882138772727	0.627483775167435	-1.90412966419113	0.0577049077779899	0.274623785821737	Exon	DLPFC
e831693	ENSG00000103657.13	ENSG00000103657	HERC1	0.0514901829674847	2.60885795614108	1.90412664508911	0.0577053022292065	0.274623785821737	Exon	DLPFC
e877078	ENSG00000169180.11	ENSG00000169180	XPO6	-0.109955027734466	0.108827115547474	-1.9041134228943	0.0577070297597286	0.274626828745724	Exon	DLPFC
e822644	ENSG00000185880.12	ENSG00000185880	TRIM69	0.0567110233648474	4.01232683164683	1.90410940608396	0.0577075545799741	0.274626828745724	Exon	DLPFC
e565235	ENSG00000165802.20	ENSG00000165802	NSMF	0.134201360239026	-2.08880771989808	1.9040797642266	0.0577114275887466	0.274638674195353	Exon	DLPFC
e405807	ENSG00000085382.11	ENSG00000085382	HACE1	0.0576749007143256	0.261777517743146	1.904078010789	0.0577116566999197	0.274638674195353	Exon	DLPFC
e272762	ENSG00000163964.13	ENSG00000163964	PIGX	0.0739762524854743	-0.648122001174427	1.90405691024234	0.0577144138413219	0.274646653620489	Exon	DLPFC
e409225	ENSG00000111817.16	ENSG00000111817	DSE	-0.102101827456257	-1.85500652978986	-1.90405283354731	0.0577149465427855	0.274646653620489	Exon	DLPFC
e484599	ENSG00000154359.12	ENSG00000154359	LONRF1	0.0650295002937972	0.044212051332846	1.90404534960591	0.0577159244795857	0.27464746924728	Exon	DLPFC
e328952	ENSG00000151883.17	ENSG00000151883	PARP8	0.0669081071827601	0.413056528879096	1.9040159101648	0.0577197715056261	0.274657479825527	Exon	DLPFC
e589197	ENSG00000151208.16	ENSG00000151208	DLG5	-0.0766619184907049	-0.900553301084461	-1.90401385496035	0.0577200400793508	0.274657479825527	Exon	DLPFC
e422520	ENSG00000112541.13	ENSG00000112541	PDE10A	0.145023973448767	-1.52227540935493	1.90401073450167	0.05772044786229	0.274657479825527	Exon	DLPFC
e414666	ENSG00000135541.20	ENSG00000135541	AHI1	0.0792053948404402	-0.386962004976581	1.9039964235727	0.0577223180517077	0.274660175336002	Exon	DLPFC
e160892	ENSG00000007001.12	ENSG00000007001	UPP2	0.160185250121198	-2.35635110056654	1.90398990640843	0.057723169748447	0.274660175336002	Exon	DLPFC
e735604	ENSG00000111271.14	ENSG00000111271	ACAD10	-0.102326495357394	-1.30590778587527	-1.90398104331051	0.0577243280407676	0.274660175336002	Exon	DLPFC
e1046101	ENSG00000105738.10	ENSG00000105738	SIPA1L3	-0.120391223854768	-2.05071364666667	-1.90397576240698	0.0577250181958131	0.274660175336002	Exon	DLPFC
e960717	ENSG00000108924.13	ENSG00000108924	HLF	0.119426829302021	-2.24414166905052	1.90397554034867	0.0577250472165033	0.274660175336002	Exon	DLPFC
e807415	ENSG00000185347.17	ENSG00000185347	C14orf80	0.124399840093482	-2.07671314008926	1.90396700164191	0.0577261631450484	0.274661647237362	Exon	DLPFC
e322460	ENSG00000039139.9	ENSG00000039139	DNAH5	0.153675481301883	-3.13571486262681	1.90394864108825	0.0577285627574652	0.274669226792631	Exon	DLPFC
e207243	ENSG00000182568.16	ENSG00000182568	SATB1	0.065455692436955	3.18385024920509	1.90389281222135	0.0577358597615295	0.274700107322164	Exon	DLPFC
e2300	ENSG00000224870.6	ENSG00000224870		-0.0617341028367664	-0.0616933186791758	-1.90388569481846	0.057736790083243	0.274700695521802	Exon	DLPFC
e789159	ENSG00000182185.18	ENSG00000182185	RAD51B	-0.147321001747736	-2.25440354966097	-1.90382780783516	0.0577443570042682	0.27473285894451	Exon	DLPFC
e530054	ENSG00000232060.3	ENSG00000232060	SLC4A1APP1	-0.273647689699767	-1.1689330160243	-1.90379290839127	0.0577489194201208	0.274747086299461	Exon	DLPFC
e1020744	ENSG00000130811.11	ENSG00000130811	EIF3G	-0.100141838826803	-2.03379933878109	-1.90378772276711	0.057749597364161	0.274747086299461	Exon	DLPFC
e1161807	ENSG00000126733.20	ENSG00000126733	DACH2	0.137909607497111	-1.59806940649126	1.90378641867458	0.0577497678561115	0.274747086299461	Exon	DLPFC
e167987	ENSG00000138430.15	ENSG00000138430	OLA1	0.0612037795729383	1.75711348652283	1.90373557201694	0.0577564156766143	0.274772398629148	Exon	DLPFC
e279575	ENSG00000163995.19	ENSG00000163995	ABLIM2	0.114671834076398	-0.351454982500274	1.90373091723792	0.0577570242861013	0.274772398629148	Exon	DLPFC
e334671	ENSG00000145736.14	ENSG00000145736	GTF2H2	0.397954794562025	-2.90117464192527	1.90372113972382	0.0577583027074747	0.274772398629148	Exon	DLPFC
e162783	ENSG00000115271.10	ENSG00000115271	GCA	-0.0809163651339969	0.873631079122518	-1.90371377481099	0.0577592656940146	0.274772398629148	Exon	DLPFC
e337691	ENSG00000132842.13	ENSG00000132842	AP3B1	-0.112781446487401	-1.00377779172092	-1.90370600193091	0.0577602820381504	0.274772398629148	Exon	DLPFC
e464065	ENSG00000091129.19	ENSG00000091129	NRCAM	0.0548168347281513	3.54636102660002	1.90370326055411	0.057760640490858	0.274772398629148	Exon	DLPFC
e842797	ENSG00000136425.12	ENSG00000136425	CIB2	0.0897041704455517	-0.169256720109204	1.90369940276319	0.0577611449250624	0.274772398629148	Exon	DLPFC
e105691	ENSG00000198626.15	ENSG00000198626	RYR2	0.0900100204652896	1.77150756277931	1.9036931885987	0.0577619574799718	0.274772398629148	Exon	DLPFC
e193061	ENSG00000204120.14	ENSG00000204120	GIGYF2	-0.150089009788628	-3.08317137148627	-1.90369018316697	0.0577623504691788	0.274772398629148	Exon	DLPFC
e620128	ENSG00000148925.10	ENSG00000148925	BTBD10	0.0658445425764532	0.599150311286149	1.90367482417893	0.0577643588399617	0.274774783516413	Exon	DLPFC
e451218	ENSG00000075303.12	ENSG00000075303	SLC25A40	0.0720515635806251	-0.781854557085469	1.90367400741571	0.0577644656431211	0.274774783516413	Exon	DLPFC
e251934	ENSG00000181322.13	ENSG00000181322	NME9	0.114078418602726	-1.95463805597362	1.90364757365873	0.057767922313794	0.274783791234433	Exon	DLPFC
e965329	ENSG00000008283.15	ENSG00000008283	CYB561	0.113918619900713	-0.405701188279076	1.90364394677657	0.0577683966048031	0.274783791234433	Exon	DLPFC
e500758	ENSG00000185728.16	ENSG00000185728	YTHDF3	0.0554108249833878	0.426218882695911	1.90364101417604	0.0577687801062857	0.274783791234433	Exon	DLPFC
e313531	ENSG00000164124.10	ENSG00000164124	TMEM144	-0.220195310186034	1.92662616369623	-1.90361791826257	0.0577718004749973	0.274788370736219	Exon	DLPFC
e23059	ENSG00000184007.18	ENSG00000184007	PTP4A2	-0.089910827234398	3.42793939430223	-1.90361745278396	0.0577718613493294	0.274788370736219	Exon	DLPFC
e724657	ENSG00000133641.17	ENSG00000133641	C12orf29	0.0584929359295346	0.531822060688629	1.90360585168659	0.0577733785342238	0.274788370736219	Exon	DLPFC
e245202	ENSG00000082781.11	ENSG00000082781	ITGB5	-0.0890343706783666	-0.643477601252702	-1.90358962315014	0.0577755009487657	0.274788370736219	Exon	DLPFC
e1143802	ENSG00000146938.14	ENSG00000146938	NLGN4X	-0.116822135339144	-2.19780567147263	-1.90358321670537	0.0577763388199052	0.274788370736219	Exon	DLPFC
e590431	ENSG00000148600.14	ENSG00000148600	CDHR1	-0.147625230010481	-2.38906331841524	-1.90358251621351	0.0577764304348135	0.274788370736219	Exon	DLPFC
e846614	ENSG00000140612.13	ENSG00000140612	SEC11A	-0.0674446231149366	0.614448729633794	-1.90357819938311	0.0577769950208156	0.274788370736219	Exon	DLPFC
e1137709	ENSG00000183569.17	ENSG00000183569	SERHL2	-0.163791451230491	-2.32342627595817	-1.90357613203485	0.0577772654050603	0.274788370736219	Exon	DLPFC
e1137752	ENSG00000183569.17	ENSG00000183569	SERHL2	-0.163791451230491	-2.32342627595817	-1.90357613203485	0.0577772654050603	0.274788370736219	Exon	DLPFC
e584287	ENSG00000122862.4	ENSG00000122862	SRGN	-0.17127409741007	0.595356157426377	-1.9035706237583	0.0577779858264262	0.274788370736219	Exon	DLPFC
e1069670	ENSG00000204604.9	ENSG00000204604	ZNF468	0.118873134519552	-0.958683728029505	1.9035657799349	0.0577786193508984	0.274788370736219	Exon	DLPFC
e187406	ENSG00000115657.12	ENSG00000115657	ABCB6	0.0672209143459774	-0.501850992181645	1.90354670499193	0.0577811142222613	0.274795675007639	Exon	DLPFC
e831813	ENSG00000035664.11	ENSG00000035664	DAPK2	-0.162423405662875	-2.77913429939975	-1.90352131342056	0.0577844354047017	0.274795675007639	Exon	DLPFC
e795865	ENSG00000100629.16	ENSG00000100629	CEP128	-0.115861807596756	-2.33307685909636	-1.90351940624061	0.0577846848676368	0.274795675007639	Exon	DLPFC
e770944	ENSG00000179933.5	ENSG00000179933	C14orf119	0.0437958772576194	2.75162554201139	1.90351417915359	0.057785368585636	0.274795675007639	Exon	DLPFC
e137359	ENSG00000162951.10	ENSG00000162951	LRRTM1	0.132338386879885	-0.910230132118878	1.90351412067511	0.0577853762348279	0.274795675007639	Exon	DLPFC
e1147143	ENSG00000173674.10	ENSG00000173674	EIF1AX	-0.0745740000795647	1.6270412936709	-1.90351167885317	0.057785695634503	0.274795675007639	Exon	DLPFC
e777846	ENSG00000174373.16	ENSG00000174373	RALGAPA1	0.0512956024712853	1.57678661596298	1.90351085032931	0.0577858040089362	0.274795675007639	Exon	DLPFC
e854366	ENSG00000103202.12	ENSG00000103202	NME4	0.101468228778851	-1.30661164929838	1.90349788767225	0.0577874996015247	0.274798643898094	Exon	DLPFC
e580153	ENSG00000227345.8	ENSG00000227345	PARG	0.0781997813376855	-0.579678580712488	1.90349373891771	0.0577880422920496	0.274798643898094	Exon	DLPFC
e11476	ENSG00000065526.10	ENSG00000065526	SPEN	-0.0876243585311026	-0.477180714196601	-1.90347624602393	0.0577903305503037	0.274803635096291	Exon	DLPFC
e76176	ENSG00000163563.7	ENSG00000163563	MNDA	-0.189042118609792	-2.85308971457252	-1.90347337668627	0.0577907058976864	0.274803635096291	Exon	DLPFC
e685259	ENSG00000159403.15	ENSG00000159403	C1R	-0.156555987497821	-2.11309665129518	-1.90345615858869	0.0577929582957214	0.274806691578089	Exon	DLPFC
e535051	ENSG00000277778.2	ENSG00000277778	PGM5P2	-0.218548752621167	-2.99525899773594	-1.90345612504954	0.0577929626832409	0.274806691578089	Exon	DLPFC
e72698	ENSG00000163374.19	ENSG00000163374	YY1AP1	-0.0453152874846887	0.969038318235047	-1.90344167003193	0.0577948536836514	0.274809563669403	Exon	DLPFC
e1043109	ENSG00000272333.5	ENSG00000272333	KMT2B	-0.121783788158278	-1.77824996599732	-1.90343917012731	0.0577951807255479	0.274809563669403	Exon	DLPFC
e639906	ENSG00000133321.10	ENSG00000133321	RARRES3	-0.162796959384832	-1.35470853556711	-1.90340298298013	0.0577999149644957	0.274825672184519	Exon	DLPFC
e1032575	ENSG00000099330.8	ENSG00000099330	OCEL1	0.114118279296268	-1.50498763752149	1.90340093709112	0.0578001826307269	0.274825672184519	Exon	DLPFC
e670019	ENSG00000118058.20	ENSG00000118058	KMT2A	-0.0383569767502288	4.62373196866018	-1.90339398504759	0.0578010921830511	0.274826159492951	Exon	DLPFC
e436746	ENSG00000078053.16	ENSG00000078053	AMPH	0.114396059363913	1.19901212350744	1.90337495105106	0.0578035825070434	0.274829593985631	Exon	DLPFC
e476253	ENSG00000174469.18	ENSG00000174469	CNTNAP2	0.153405508562841	-0.453641812750926	1.90337015900636	0.0578042094911074	0.274829593985631	Exon	DLPFC
e441633	ENSG00000170419.10	ENSG00000170419	VSTM2A	0.126456793890465	3.74896167100321	1.90336995836795	0.0578042357424656	0.274829593985631	Exon	DLPFC
e355830	ENSG00000113209.8	ENSG00000113209	PCDHB5	-0.100959180407523	-1.11740451672324	-1.90333476523795	0.0578088405353963	0.274847649947033	Exon	DLPFC
e209464	ENSG00000163512.13	ENSG00000163512	AZI2	0.0544187188218871	0.681916076078282	1.90332366302243	0.0578102932518625	0.274849346615297	Exon	DLPFC
e51833	ENSG00000122435.9	ENSG00000122435	TRMT13	-0.0961589744490579	-0.820676358566504	-1.90331521660453	0.0578113984796372	0.274849346615297	Exon	DLPFC
e58190	ENSG00000197323.11	ENSG00000197323	TRIM33	-0.0441544119035476	1.6805132747002	-1.90330820732317	0.0578123156691064	0.274849346615297	Exon	DLPFC
e936615	ENSG00000264538.6	ENSG00000264538	SUZ12P1	0.0816142078435614	-0.322417474352584	1.90330736475125	0.0578124259234651	0.274849346615297	Exon	DLPFC
e1034683	ENSG00000268173.2	ENSG00000268173		-0.259008588524852	-3.0107781745265	-1.90326570379567	0.0578178776674428	0.274871427522528	Exon	DLPFC
e769549	ENSG00000100439.10	ENSG00000100439	ABHD4	-0.117107754403543	-1.52957821487111	-1.90324364966192	0.0578207638405052	0.274881311026984	Exon	DLPFC
e664239	ENSG00000152404.15	ENSG00000152404	CWF19L2	-0.0536247240423677	0.532521221219846	-1.90320916769756	0.0578252766557852	0.274891774151273	Exon	DLPFC
e821538	ENSG00000166762.16	ENSG00000166762	CATSPER2	0.144158676379136	-2.86543867195797	1.90320572123509	0.0578257277265425	0.274891774151273	Exon	DLPFC
e226890	ENSG00000114841.17	ENSG00000114841	DNAH1	-0.119233061076445	-1.51029004387299	-1.90320484383753	0.057825842560231	0.274891774151273	Exon	DLPFC
e12713	ENSG00000159363.17	ENSG00000159363	ATP13A2	0.0766620591332393	1.02730659149439	1.90320216043903	0.0578261937642885	0.274891774151273	Exon	DLPFC
e1023399	ENSG00000197256.10	ENSG00000197256	KANK2	-0.14604235249948	-2.4382183223173	-1.90319407208899	0.0578272523809138	0.274892969040722	Exon	DLPFC
e300945	ENSG00000164035.9	ENSG00000164035	EMCN	-0.144655083657149	-2.29616958377825	-1.90318721530172	0.0578281498212367	0.274893397724945	Exon	DLPFC
e694366	ENSG00000123106.10	ENSG00000123106	CCDC91	-0.142113035220628	-2.83721470556699	-1.90317293391319	0.0578300190566892	0.274896610733937	Exon	DLPFC
e1091483	ENSG00000101452.14	ENSG00000101452	DHX35	-0.0869787927047385	-1.7743923589902	-1.90316971580514	0.05783044026931	0.274896610733937	Exon	DLPFC
e429999	ENSG00000136261.14	ENSG00000136261	BZW2	0.100839598653973	-1.53091005223744	1.90314623059299	0.0578335142858229	0.274907385545299	Exon	DLPFC
e406607	ENSG00000135537.16	ENSG00000135537	LACE1	0.0599163330208378	-0.095719982927882	1.90311759730638	0.0578372623264462	0.27492005604904	Exon	DLPFC
e2109	ENSG00000162576.16	ENSG00000162576	MXRA8	-0.1468782768626	-1.3530688616654	-1.90309899185901	0.0578396978514043	0.27492005604904	Exon	DLPFC
e229722	ENSG00000157445.14	ENSG00000157445	CACNA2D3	0.0772732077323988	0.284370278613673	1.90309878842112	0.0578397244826842	0.27492005604904	Exon	DLPFC
e746308	ENSG00000183495.13	ENSG00000183495	EP400	-0.0727186687927102	-0.446810055858595	-1.90309357584603	0.0578404068445199	0.27492005604904	Exon	DLPFC
e402098	ENSG00000083097.14	ENSG00000083097	DOPEY1	0.0649131984380602	0.62400333327599	1.90304383328813	0.057846918824587	0.27492005604904	Exon	DLPFC
e743382	ENSG00000130921.7	ENSG00000130921	C12orf65	0.0499728452374097	0.335947386401715	1.90303130795164	0.0578485586586106	0.27492005604904	Exon	DLPFC
e1036770	ENSG00000130287.13	ENSG00000130287	NCAN	0.095112655821911	-0.621997071805439	1.90302862302051	0.0578489101784823	0.27492005604904	Exon	DLPFC
e556145	ENSG00000197694.14	ENSG00000197694	SPTAN1	0.0496059833237047	4.04528676696711	1.90301580402195	0.0578505885078313	0.27492005604904	Exon	DLPFC
e102902	ENSG00000143632.14	ENSG00000143632	ACTA1	0.170510748004072	-2.92091063725367	1.90301205434232	0.0578510794428935	0.27492005604904	Exon	DLPFC
e102908	ENSG00000143632.14	ENSG00000143632	ACTA1	0.170510748004072	-2.92091063725367	1.90301205434232	0.0578510794428935	0.27492005604904	Exon	DLPFC
e503326	ENSG00000040341.17	ENSG00000040341	STAU2	0.0732577309876744	0.030240567002967	1.90301015375249	0.0578513282831291	0.27492005604904	Exon	DLPFC
e503386	ENSG00000040341.17	ENSG00000040341	STAU2	0.0732577309876744	0.030240567002967	1.90301015375249	0.0578513282831291	0.27492005604904	Exon	DLPFC
e503405	ENSG00000040341.17	ENSG00000040341	STAU2	0.0732577309876744	0.030240567002967	1.90301015375249	0.0578513282831291	0.27492005604904	Exon	DLPFC
e503434	ENSG00000040341.17	ENSG00000040341	STAU2	0.0732577309876744	0.030240567002967	1.90301015375249	0.0578513282831291	0.27492005604904	Exon	DLPFC
e503445	ENSG00000040341.17	ENSG00000040341	STAU2	0.0732577309876744	0.030240567002967	1.90301015375249	0.0578513282831291	0.27492005604904	Exon	DLPFC
e503465	ENSG00000040341.17	ENSG00000040341	STAU2	0.0732577309876744	0.030240567002967	1.90301015375249	0.0578513282831291	0.27492005604904	Exon	DLPFC
e503472	ENSG00000040341.17	ENSG00000040341	STAU2	0.0732577309876744	0.030240567002967	1.90301015375249	0.0578513282831291	0.27492005604904	Exon	DLPFC
e503505	ENSG00000040341.17	ENSG00000040341	STAU2	0.0732577309876744	0.030240567002967	1.90301015375249	0.0578513282831291	0.27492005604904	Exon	DLPFC
e1147845	ENSG00000102230.13	ENSG00000102230	PCYT1B	-0.0532047239811961	0.937312247040545	-1.90300869491879	0.0578515192857698	0.27492005604904	Exon	DLPFC
e935905	ENSG00000141298.17	ENSG00000141298	SSH2	-0.0698319985010678	0.0387029122998498	-1.90298230059397	0.0578549751411891	0.274932642062694	Exon	DLPFC
e609715	ENSG00000177030.16	ENSG00000177030	DEAF1	0.0628488677504454	0.961762810818886	1.90296653846252	0.0578570389869862	0.274938612848107	Exon	DLPFC
e235705	ENSG00000114480.12	ENSG00000114480	GBE1	-0.0685982531886521	-0.469573719940099	-1.90294494585547	0.0578598663573684	0.274945072178064	Exon	DLPFC
e801437	ENSG00000066739.11	ENSG00000066739	ATG2B	0.0642116892757765	0.153667803126334	1.90294382528645	0.0578600130896092	0.274945072178064	Exon	DLPFC
e250023	ENSG00000113971.18	ENSG00000113971	NPHP3	-0.118782052708404	-0.798931955556088	-1.90293759919136	0.0578608283675701	0.274945109551718	Exon	DLPFC
e1167976	ENSG00000125675.17	ENSG00000125675	GRIA3	0.0791556995379864	4.92137992074469	1.90290199963353	0.0578654901469121	0.274963424609176	Exon	DLPFC
e1170868	ENSG00000022267.16	ENSG00000022267	FHL1	0.0516058789599166	1.93890774158656	1.90289548870051	0.057866342790655	0.274963639276772	Exon	DLPFC
e369072	ENSG00000170074.19	ENSG00000170074	FAM153A	0.210697490725674	-1.47055497438149	1.90286770748969	0.0578699810161936	0.274976461508574	Exon	DLPFC
e926466	ENSG00000141027.20	ENSG00000141027	NCOR1	0.0382558313429812	1.07813255517602	1.90286255161017	0.0578706562508398	0.274976461508574	Exon	DLPFC
e1082712	ENSG00000125871.13	ENSG00000125871	MGME1	-0.0845005589093523	0.0617688436187497	-1.90284902299186	0.0578724280441818	0.274981043327795	Exon	DLPFC
e193169	ENSG00000204120.14	ENSG00000204120	GIGYF2	0.0488423986829131	1.38142681333144	1.9028342875578	0.0578743579412563	0.274984663858439	Exon	DLPFC
e909434	ENSG00000075399.13	ENSG00000075399	VPS9D1	0.0957900578844271	-1.51300683993227	1.90281974893098	0.0578762621151669	0.274984663858439	Exon	DLPFC
e114717	ENSG00000115137.11	ENSG00000115137	DNAJC27	0.0711865326352704	-0.365421055546056	1.90281792855453	0.0578765005398101	0.274984663858439	Exon	DLPFC
e331988	ENSG00000186479.4	ENSG00000186479	RGS7BP	0.119105017711393	0.629151852676139	1.90281588510219	0.0578767681828955	0.274984663858439	Exon	DLPFC
e305919	ENSG00000145390.11	ENSG00000145390	USP53	-0.0775029842300967	-0.315110337365362	-1.90281237697451	0.0578772276656174	0.274984663858439	Exon	DLPFC
e334837	ENSG00000145734.18	ENSG00000145734	BDP1	0.048781544282391	1.22023003695348	1.90279039888405	0.0578801063510035	0.274987679998022	Exon	DLPFC
e927997	ENSG00000072310.16	ENSG00000072310	SREBF1	-0.121345396884042	0.543786367619709	-1.90278912118248	0.0578802737077453	0.274987679998022	Exon	DLPFC
e651542	ENSG00000172890.11	ENSG00000172890	NADSYN1	-0.0884392077805158	-0.823229818394099	-1.90278903420964	0.0578802850996935	0.274987679998022	Exon	DLPFC
e1139821	ENSG00000075234.16	ENSG00000075234	TTC38	-0.141951655995467	-2.42697406329334	-1.90276735564818	0.0578831246772318	0.274997014792357	Exon	DLPFC
e688934	ENSG00000165714.10	ENSG00000165714	BORCS5	-0.103833272773316	-1.87535679711832	-1.90275591458661	0.0578846233374483	0.274997014792357	Exon	DLPFC
e1095875	ENSG00000124126.13	ENSG00000124126	PREX1	-0.123269426715407	-0.147759179766755	-1.90275224714417	0.0578851037411647	0.274997014792357	Exon	DLPFC
e150960	ENSG00000144118.13	ENSG00000144118	RALB	0.0630067602878194	1.91563738231856	1.90274811377152	0.0578856451817595	0.274997014792357	Exon	DLPFC
e425755	ENSG00000106266.9	ENSG00000106266	SNX8	-0.0771337271076484	-1.0565548312122	-1.90274296617307	0.0578863194841818	0.274997014792357	Exon	DLPFC
e432130	ENSG00000188732.10	ENSG00000188732	FAM221A	-0.101744537629507	-0.621687057367871	-1.90273704361542	0.0578870953094064	0.274997014792357	Exon	DLPFC
e970950	ENSG00000069188.16	ENSG00000069188	SDK2	-0.142786402850783	-2.95026597148715	-1.90272589890053	0.0578885552344605	0.275000113832899	Exon	DLPFC
e1122026	ENSG00000100034.13	ENSG00000100034	PPM1F	0.0718452661536536	-0.398214265609164	1.90271309478496	0.0578902325740862	0.275001179408152	Exon	DLPFC
e435982	ENSG00000122545.18	ENSG00000122545	SEPT7	-0.151100859358672	-2.04629808978885	-1.902707976528	0.0578909030772899	0.275001179408152	Exon	DLPFC
e122956	ENSG00000162878.12	ENSG00000162878	PKDCC	0.10371288567692	-0.265913510099673	1.90270569263182	0.0578912022749317	0.275001179408152	Exon	DLPFC
e1160618	ENSG00000131263.12	ENSG00000131263	RLIM	0.0448898202991088	5.38199591547637	1.90269637568909	0.0578924228373441	0.275002164289319	Exon	DLPFC
e305106	ENSG00000145362.17	ENSG00000145362	ANK2	0.0392538032387996	3.41719144335839	1.90269178103709	0.0578930247658282	0.275002164289319	Exon	DLPFC
e189314	ENSG00000116106.11	ENSG00000116106	EPHA4	0.109641205369631	3.10241278664593	1.90266415915212	0.0578966435176262	0.275013131213845	Exon	DLPFC
e169473	ENSG00000079156.16	ENSG00000079156	OSBPL6	0.0747519525872564	0.0790651784675578	1.90266182952796	0.0578969487310494	0.275013131213845	Exon	DLPFC
e599904	ENSG00000108018.15	ENSG00000108018	SORCS1	0.128320842347487	-1.22588545752232	1.90263849440898	0.0579000060328621	0.275023516843692	Exon	DLPFC
e462036	ENSG00000189056.13	ENSG00000189056	RELN	0.162651230735934	-0.185518480536518	1.90263281277486	0.0579007504450207	0.275023516843692	Exon	DLPFC
e336532	ENSG00000122008.15	ENSG00000122008	POLK	-0.0632702615057669	0.427126645198023	-1.90261286020185	0.0579033647100678	0.275032098020149	Exon	DLPFC
e1018729	ENSG00000185236.11	ENSG00000185236	RAB11B	-0.0825591511011018	-0.399559353477223	-1.90258737410684	0.0579067041423468	0.275041693509651	Exon	DLPFC
e196111	ENSG00000132323.8	ENSG00000132323	ILKAP	-0.0647445438106416	0.272947813982516	-1.90258511414782	0.0579070002715825	0.275041693509651	Exon	DLPFC
e770209	ENSG00000100462.15	ENSG00000100462	PRMT5	0.082900635260957	-0.628681979591529	1.90256662164747	0.0579094234470773	0.275049366465436	Exon	DLPFC
e616397	ENSG00000149050.9	ENSG00000149050	ZNF214	0.0931015961991527	-1.34571662324485	1.90252764041058	0.0579145316532595	0.275062118967863	Exon	DLPFC
e616404	ENSG00000149050.9	ENSG00000149050	ZNF214	0.0931015961991527	-1.34571662324485	1.90252764041058	0.0579145316532595	0.275062118967863	Exon	DLPFC
e616408	ENSG00000149050.9	ENSG00000149050	ZNF214	0.0931015961991527	-1.34571662324485	1.90252764041058	0.0579145316532595	0.275062118967863	Exon	DLPFC
e267893	ENSG00000244405.7	ENSG00000244405	ETV5	0.100943076614091	0.670639267334326	1.90251323050707	0.0579164200609982	0.275067251393903	Exon	DLPFC
e404353	ENSG00000112159.11	ENSG00000112159	MDN1	-0.050288794176571	0.204396558813349	-1.90249407515968	0.0579189304353897	0.275075337593326	Exon	DLPFC
e504232	ENSG00000076554.15	ENSG00000076554	TPD52	-0.122421468346984	-2.64457685749203	-1.90248516651989	0.0579200979743223	0.275077046105411	Exon	DLPFC
e414487	ENSG00000135541.20	ENSG00000135541	AHI1	0.0554994064103187	1.76567751676954	1.90247369989586	0.0579216007837169	0.275080315872069	Exon	DLPFC
e69493	ENSG00000143569.18	ENSG00000143569	UBAP2L	-0.0518578565469157	1.74743863184781	-1.9024675860448	0.0579224020749515	0.275080315872069	Exon	DLPFC
e433389	ENSG00000106052.13	ENSG00000106052	TAX1BP1	0.0703037620138398	1.0997154807745	1.90244811617291	0.0579249538895815	0.275088598240037	Exon	DLPFC
e174838	ENSG00000151689.12	ENSG00000151689	INPP1	-0.102731717853762	-1.10411779403896	-1.90243536163929	0.0579266256106919	0.275092700825695	Exon	DLPFC
e592901	ENSG00000148690.11	ENSG00000148690	FRA10AC1	0.0666863560976149	1.06276541452444	1.90239867613564	0.057931434159226	0.275098335868351	Exon	DLPFC
e817588	ENSG00000137806.8	ENSG00000137806	NDUFAF1	0.0722876373256478	0.022447680024388	1.90239560388127	0.0579318368697628	0.275098335868351	Exon	DLPFC
e70835	ENSG00000143537.13	ENSG00000143537	ADAM15	-0.101062107066032	-0.705482616153578	-1.90239452442204	0.0579319783656348	0.275098335868351	Exon	DLPFC
e1024697	ENSG00000267179.1	ENSG00000267179		0.091242796371971	-1.68345098506868	1.90238642086348	0.0579330405919703	0.275098335868351	Exon	DLPFC
e1104041	ENSG00000185272.13	ENSG00000185272	RBM11	0.100698149010353	-1.32135443308605	1.90238423481603	0.0579333271450584	0.275098335868351	Exon	DLPFC
e1104045	ENSG00000185272.13	ENSG00000185272	RBM11	0.100698149010353	-1.32135443308605	1.90238423481603	0.0579333271450584	0.275098335868351	Exon	DLPFC
e350465	ENSG00000170606.13	ENSG00000170606	HSPA4	0.0637438014167411	3.03063095992965	1.90238316614744	0.0579334672294955	0.275098335868351	Exon	DLPFC
e30051	ENSG00000186409.14	ENSG00000186409	CCDC30	0.0627368992808419	0.722173028483064	1.90237571735348	0.0579344436486677	0.275099136250139	Exon	DLPFC
e1132783	ENSG00000166897.14	ENSG00000166897	ELFN2	0.135283317824066	-2.19803189191161	1.90236214415508	0.0579362229157905	0.275103748844333	Exon	DLPFC
e100704	ENSG00000196187.11	ENSG00000196187	TMEM63A	-0.192580922932698	1.03010887142594	-1.90235144081311	0.0579376260147849	0.27510657514203	Exon	DLPFC
e225568	ENSG00000164082.14	ENSG00000164082	GRM2	0.137084461776647	0.937666381899462	1.90233182148276	0.057940197982578	0.275113127454188	Exon	DLPFC
e1013217	ENSG00000167674.14	ENSG00000167674		0.0660231762084898	-0.0162315806081297	1.90232858900445	0.0579406217488004	0.275113127454188	Exon	DLPFC
e78617	ENSG00000158869.10	ENSG00000158869	FCER1G	-0.216517683952021	-2.46244760621218	-1.90232164106715	0.0579415326070195	0.275113298811535	Exon	DLPFC
e545828	ENSG00000148123.14	ENSG00000148123	PLPPR1	-0.120053599479887	0.232399307391715	-1.90231598851937	0.0579422736515405	0.275113298811535	Exon	DLPFC
e430846	ENSG00000243004.5	ENSG00000243004		0.173488058544401	-2.93699958260356	1.90229725641572	0.0579447294719773	0.275119597962569	Exon	DLPFC
e970276	ENSG00000154265.15	ENSG00000154265	ABCA5	0.0574958504513393	1.1988393356092	1.90228173828828	0.0579467639987794	0.275119597962569	Exon	DLPFC
e587359	ENSG00000172586.7	ENSG00000172586	CHCHD1	0.0612564205689353	1.47439493648928	1.90226299824219	0.057949221019413	0.275119597962569	Exon	DLPFC
e462879	ENSG00000128536.15	ENSG00000128536	CDHR3	0.100137559472891	-1.44398589523815	1.9022582768866	0.0579498400533795	0.275119597962569	Exon	DLPFC
e902172	ENSG00000140829.11	ENSG00000140829	DHX38	-0.0557178872340162	0.451681450921848	-1.90225752835292	0.0579499381968373	0.275119597962569	Exon	DLPFC
e1014504	ENSG00000196365.11	ENSG00000196365	LONP1	0.07236011909502	-0.0219017706143376	1.90225157416484	0.0579507188808935	0.275119597962569	Exon	DLPFC
e506934	ENSG00000079102.16	ENSG00000079102	RUNX1T1	0.0876287805761159	-0.557263536336407	1.90224283171855	0.0579518651636491	0.275119597962569	Exon	DLPFC
e696078	ENSG00000087470.17	ENSG00000087470	DNM1L	0.0649551052283989	2.17798929686243	1.90224246144187	0.0579519137136102	0.275119597962569	Exon	DLPFC
e786729	ENSG00000054654.15	ENSG00000054654	SYNE2	-0.137674488389111	-2.05439555329567	-1.90224158284967	0.0579520289130525	0.275119597962569	Exon	DLPFC
e122562	ENSG00000152154.10	ENSG00000152154	TMEM178A	0.0961636474825881	-0.124165275844448	1.90224136980635	0.0579520568469418	0.275119597962569	Exon	DLPFC
e842872	ENSG00000166411.13	ENSG00000166411	IDH3A	0.0877649463751898	-0.0123854378851481	1.90223570457226	0.057952799667224	0.275119597962569	Exon	DLPFC
e566845	ENSG00000185736.15	ENSG00000185736	ADARB2	-0.183057832917641	-2.7630141506035	-1.90223192355268	0.0579532954354529	0.275119597962569	Exon	DLPFC
e1056535	ENSG00000234906.8	ENSG00000234906	APOC2	-0.198194022945272	-0.0552366740874454	-1.90220852808916	0.0579563631331747	0.275129568452382	Exon	DLPFC
e67630	ENSG00000143436.10	ENSG00000143436	MRPL9	0.0681451411174929	-0.21974925981257	1.90220358272175	0.0579570116049721	0.275129568452382	Exon	DLPFC
e1120958	ENSG00000183773.15	ENSG00000183773	AIFM3	0.0981446385396159	-0.0512890675222153	1.90218847570791	0.0579589925817272	0.275131764180488	Exon	DLPFC
e302172	ENSG00000168769.13	ENSG00000168769	TET2	-0.0811354959168767	-1.66174974057491	-1.90218370954894	0.0579596175779957	0.275131764180488	Exon	DLPFC
e145237	ENSG00000071054.16	ENSG00000071054	MAP4K4	-0.150737673911967	1.42641288020524	-1.90218157089337	0.0579598980261462	0.275131764180488	Exon	DLPFC
e1131890	ENSG00000128335.13	ENSG00000128335	APOL2	0.175439281551332	-2.55189085640397	1.90217405466961	0.0579608836594994	0.275132607567011	Exon	DLPFC
e36820	ENSG00000117859.18	ENSG00000117859	OSBPL9	-0.0842694869935097	-0.627390047147357	-1.90214994269644	0.0579640456561879	0.275143781693371	Exon	DLPFC
e19298	ENSG00000117713.18	ENSG00000117713	ARID1A	-0.0832808847652989	-1.07803709198114	-1.90213643940954	0.0579658165135339	0.275148352138831	Exon	DLPFC
e965842	ENSG00000136490.8	ENSG00000136490	LIMD2	0.0966016746214401	-0.817188147553753	1.90212723398274	0.057967023763834	0.27515024720105	Exon	DLPFC
e43218	ENSG00000118473.21	ENSG00000118473	SGIP1	0.0485496261066313	2.35729299519662	1.90211758240097	0.0579682895478841	0.275150711522617	Exon	DLPFC
e916684	ENSG00000129250.11	ENSG00000129250	KIF1C	-0.103964767341425	1.23711537557709	-1.90211381220194	0.057968784007589	0.275150711522617	Exon	DLPFC
e637899	ENSG00000149016.15	ENSG00000149016	TUT1	-0.119205731357434	-2.12446654797031	-1.9021080049351	0.057969545634598	0.275150711522617	Exon	DLPFC
e211492	ENSG00000168016.13	ENSG00000168016	TRANK1	0.10010231808688	-0.705598932654068	1.90206594092628	0.0579750626073898	0.275173062129851	Exon	DLPFC
e926865	ENSG00000166582.9	ENSG00000166582	CENPV	0.080370738103537	-0.164137134152176	1.90205540134357	0.0579764450119762	0.275175788056982	Exon	DLPFC
e1076593	ENSG00000198131.13	ENSG00000198131	ZNF544	0.0460367829583451	3.24282597250404	1.90204511374273	0.0579777943923653	0.275178357166317	Exon	DLPFC
e578308	ENSG00000266412.5	ENSG00000266412	NCOA4	-0.041530607969106	2.14674840049357	-1.90198306975187	0.0579859329917242	0.275213149231883	Exon	DLPFC
e139926	ENSG00000144115.16	ENSG00000144115	THNSL2	-0.263121637378443	-3.34262749221726	-1.9019643455477	0.0579883893201059	0.275220971478207	Exon	DLPFC
e53694	ENSG00000116266.10	ENSG00000116266	STXBP3	-0.090604669083983	0.601208453727244	-1.90194185137538	0.0579913403253047	0.275231008476034	Exon	DLPFC
e668255	ENSG00000160584.15	ENSG00000160584	SIK3	-0.066451448824801	1.3326315280485	-1.90193590388412	0.0579921205962407	0.275231008476034	Exon	DLPFC
e691363	ENSG00000084453.16	ENSG00000084453	SLCO1A2	-0.177399372211483	0.208128288443923	-1.90192817085014	0.0579931351314982	0.275231987481548	Exon	DLPFC
e808158	ENSG00000180229.12	ENSG00000180229	HERC2P3	-0.206103889079068	-0.64530381433055	-1.90189594100921	0.0579973636844328	0.275248219784886	Exon	DLPFC
e744971	ENSG00000150990.7	ENSG00000150990	DHX37	-0.122865049785703	-2.20890387307776	-1.90188530408994	0.0579987593039898	0.275251007076365	Exon	DLPFC
e34881	ENSG00000225779.1	ENSG00000225779		-0.139568267207283	-3.06958572468503	-1.90185387727045	0.0580028828311472	0.27525448010884	Exon	DLPFC
e1018779	ENSG00000099783.11	ENSG00000099783	HNRNPM	-0.0628240318809268	0.315059156188411	-1.90184995280865	0.0580033977787329	0.27525448010884	Exon	DLPFC
e260725	ENSG00000173889.15	ENSG00000173889	PHC3	-0.0482429477908732	3.26088063834732	-1.90184797764748	0.058003656950612	0.27525448010884	Exon	DLPFC
e697437	ENSG00000165966.14	ENSG00000165966	PDZRN4	0.129907154674592	-1.97209820229252	1.90184596374724	0.0580039212066559	0.27525448010884	Exon	DLPFC
e147209	ENSG00000186522.14	ENSG00000186522	SEPT10	-0.129266689420707	-1.08184848498343	-1.90184548645614	0.0580039838350579	0.27525448010884	Exon	DLPFC
e675950	ENSG00000110080.18	ENSG00000110080	ST3GAL4	-0.10503435414418	-1.84661464859031	-1.90184276417965	0.0580043410433571	0.27525448010884	Exon	DLPFC
e187144	ENSG00000115649.15	ENSG00000115649	CNPPD1	-0.0685895521453948	0.263919110644314	-1.90183003393959	0.0580060114885666	0.275258571183886	Exon	DLPFC
e912114	ENSG00000167703.14	ENSG00000167703	SLC43A2	0.0829412543586331	0.0285604453302342	1.90181695515858	0.0580077277106691	0.275262879369063	Exon	DLPFC
e1165938	ENSG00000077279.17	ENSG00000077279	DCX	0.118106772537814	-1.78841000092775	1.90180615654906	0.058009144756343	0.27526576777819	Exon	DLPFC
e88994	ENSG00000213047.11	ENSG00000213047	DENND1B	0.0714413668344547	0.380655570616982	1.90175415855531	0.0580159685885896	0.2752906094776	Exon	DLPFC
e1093237	ENSG00000166913.12	ENSG00000166913	YWHAB	0.0664618254133058	3.85448741506843	1.9017500118996	0.0580165127938659	0.2752906094776	Exon	DLPFC
e396533	ENSG00000112146.16	ENSG00000112146	FBXO9	0.0667825487800735	3.2797728548979	1.90174778429071	0.0580168051460387	0.2752906094776	Exon	DLPFC
e398865	ENSG00000082293.12	ENSG00000082293	COL19A1	0.144569498312524	-2.53846681141701	1.90173542456688	0.0580184272628662	0.275294470391477	Exon	DLPFC
e328698	ENSG00000164588.6	ENSG00000164588	HCN1	0.135666159178182	0.986292247975372	1.90172615007197	0.0580196444924494	0.275296383765443	Exon	DLPFC
e754160	ENSG00000102780.16	ENSG00000102780	DGKH	0.098010844686462	-0.842032600846782	1.90172003255745	0.0580204473963171	0.275296383765443	Exon	DLPFC
e15928	ENSG00000173372.16	ENSG00000173372	C1QA	-0.233794434653524	0.691782739487055	-1.90169611811803	0.0580235861776194	0.275304643568705	Exon	DLPFC
e893565	ENSG00000135720.12	ENSG00000135720	DYNC1LI2	-0.0607322751229313	3.00450766094629	-1.90168968439876	0.0580244306304568	0.275304643568705	Exon	DLPFC
e1116322	ENSG00000160299.16	ENSG00000160299	PCNT	0.0568800095033822	1.40517835998561	1.90168829033727	0.0580246136082694	0.275304643568705	Exon	DLPFC
e316603	ENSG00000150627.15	ENSG00000150627	WDR17	0.0755864949559067	1.27902352355095	1.90167502864509	0.0580263542983406	0.275309066541224	Exon	DLPFC
e879894	ENSG00000103495.13	ENSG00000103495	MAZ	0.0643024456149203	1.73208526267347	1.90162691437412	0.0580326699995791	0.275332139095669	Exon	DLPFC
e525119	ENSG00000080503.21	ENSG00000080503	SMARCA2	0.0583211892748451	0.615038105688944	1.90162566234275	0.0580328343546529	0.275332139095669	Exon	DLPFC
e48740	ENSG00000171488.14	ENSG00000171488	LRRC8C	-0.135400652131643	-2.79737375403815	-1.90160279099656	0.0580358367613461	0.275342547530395	Exon	DLPFC
e453877	ENSG00000158528.11	ENSG00000158528	PPP1R9A	0.0653353933088315	1.25055234273557	1.90157807133835	0.0580390819485985	0.275352707500835	Exon	DLPFC
e219181	ENSG00000164054.15	ENSG00000164054	SHISA5	-0.131675768439149	-2.62034934819481	-1.90157369897995	0.0580396559658939	0.275352707500835	Exon	DLPFC
e526729	ENSG00000107077.17	ENSG00000107077	KDM4C	-0.0872457980246295	-1.6719059554098	-1.90156800057629	0.0580404040777941	0.275352707500835	Exon	DLPFC
e1168028	ENSG00000125675.17	ENSG00000125675	GRIA3	0.0790993286397156	4.92140938994232	1.90154504002615	0.0580434185229667	0.275363172180606	Exon	DLPFC
e831324	ENSG00000138613.13	ENSG00000138613	APH1B	-0.103764352013616	-1.54616729693439	-1.90153417290703	0.0580448452910739	0.275366104591644	Exon	DLPFC
e958329	ENSG00000006283.17	ENSG00000006283	CACNA1G	0.146341843140916	-1.18236408844066	1.90152763112898	0.0580457041896968	0.275366342972384	Exon	DLPFC
e188908	ENSG00000124006.14	ENSG00000124006	OBSL1	0.0660396508612667	1.08700655048012	1.9015159273444	0.0580472408571708	0.275368168193347	Exon	DLPFC
e1107752	ENSG00000249209.2	ENSG00000249209		-0.085590869829652	-1.60271663939979	-1.90151238282841	0.058047706246874	0.275368168193347	Exon	DLPFC
e816772	ENSG00000137824.15	ENSG00000137824	RMDN3	0.0507990374797922	1.43358836454912	1.90150161491293	0.0580491200773345	0.275369618713146	Exon	DLPFC
e76380	ENSG00000162706.12	ENSG00000162706	CADM3	0.102434027711777	6.16396435858415	1.90149773638557	0.0580496293361541	0.275369618713146	Exon	DLPFC
e539204	ENSG00000156052.10	ENSG00000156052	GNAQ	0.0546543451794809	1.95865081055532	1.9014815802998	0.0580517507043871	0.275375845713121	Exon	DLPFC
e170184	ENSG00000155657.25	ENSG00000155657	TTN	-0.141805602694327	-2.17878227085725	-1.9014506763349	0.0580558087170884	0.275390057662052	Exon	DLPFC
e854659	ENSG00000007541.16	ENSG00000007541	PIGQ	0.102899521320486	-1.31788869056029	1.90144644653252	0.0580563641526445	0.275390057662052	Exon	DLPFC
e74865	ENSG00000132692.18	ENSG00000132692	BCAN	-0.0794209330208385	1.08953767468306	-1.90144015749325	0.0580571900046321	0.275390138928211	Exon	DLPFC
e1069936	ENSG00000170949.17	ENSG00000170949	ZNF160	-0.0708549391711588	-0.10173899219222	-1.90142754109312	0.0580588467704073	0.275394161517477	Exon	DLPFC
e5064	ENSG00000116213.15	ENSG00000116213	WRAP73	-0.107362191415174	-1.91832025374144	-1.90139782134305	0.0580627496770715	0.275408838106928	Exon	DLPFC
e17949	ENSG00000255054.3	ENSG00000255054		0.0515811778777647	0.764173836501383	1.90137348264178	0.0580659460877246	0.275420163214126	Exon	DLPFC
e225474	ENSG00000164080.13	ENSG00000164080	RAD54L2	-0.0526739847272623	0.866315647438237	-1.90134973702191	0.058069064750293	0.275420799522018	Exon	DLPFC
e794372	ENSG00000119699.7	ENSG00000119699	TGFB3	-0.132348809443866	-1.0785080470801	-1.90133840803366	0.0580705527072845	0.275420799522018	Exon	DLPFC
e393681	ENSG00000137221.14	ENSG00000137221	TJAP1	-0.117398653695994	2.22077445954353	-1.90133450741984	0.058071065023909	0.275420799522018	Exon	DLPFC
e291308	ENSG00000083896.12	ENSG00000083896	YTHDC1	-0.0431401615566916	1.88134611208695	-1.90132680018694	0.0580720773227362	0.275420799522018	Exon	DLPFC
e1026013	ENSG00000167815.11	ENSG00000167815	PRDX2	0.0509108426738452	3.28412140215903	1.90132631765784	0.0580721407005307	0.275420799522018	Exon	DLPFC
e879988	ENSG00000167371.17	ENSG00000167371	PRRT2	0.0860784886254599	2.58895203969691	1.90132614504036	0.05807216337299	0.275420799522018	Exon	DLPFC
e309584	ENSG00000170185.9	ENSG00000170185	USP38	-0.0717341916836232	-0.300392611375828	-1.90132337888728	0.0580725266946512	0.275420799522018	Exon	DLPFC
e10637	ENSG00000116731.22	ENSG00000116731	PRDM2	0.0661962531022191	0.193304250334794	1.9013231959884	0.058072550717657	0.275420799522018	Exon	DLPFC
e982200	ENSG00000183048.11	ENSG00000183048	SLC25A10	-0.138180419528112	-2.98617594272701	-1.90130379142986	0.0580750994726168	0.275429051447923	Exon	DLPFC
e1146311	ENSG00000086717.18	ENSG00000086717	PPEF1	0.107611835539993	-0.894125797128963	1.90126591413548	0.0580800748581925	0.275448811609159	Exon	DLPFC
e168509	ENSG00000115966.16	ENSG00000115966	ATF2	0.0500572231786442	1.22259859575818	1.90125232537545	0.0580818599013279	0.275453441008866	Exon	DLPFC
e620184	ENSG00000148925.10	ENSG00000148925	BTBD10	0.0657547711378867	0.599104514219125	1.90117321137425	0.0580922533632125	0.275496534658626	Exon	DLPFC
e899157	ENSG00000198373.12	ENSG00000198373	WWP2	-0.0700045477599675	-0.974012261955197	-1.90116344398613	0.0580935366441653	0.275496534658626	Exon	DLPFC
e332954	ENSG00000153914.15	ENSG00000153914	SREK1	-0.0454830685316344	3.34266949246665	-1.90115369611816	0.0580948173840626	0.275496534658626	Exon	DLPFC
e705759	ENSG00000139567.12	ENSG00000139567	ACVRL1	-0.159564602246105	-2.61009706227744	-1.90114437200862	0.0580960424697978	0.275496534658626	Exon	DLPFC
e648076	ENSG00000172932.14	ENSG00000172932	ANKRD13D	0.0673643563324429	-0.328318528792475	1.90112352613903	0.0580987814664202	0.275496534658626	Exon	DLPFC
e968800	ENSG00000171634.16	ENSG00000171634	BPTF	-0.0653210040577502	-0.0100644730714685	-1.90112102777981	0.0580991097399987	0.275496534658626	Exon	DLPFC
e1014910	ENSG00000105519.14	ENSG00000105519	CAPS	-0.168472840399323	-3.11994910913414	-1.90111951152735	0.0580993089697583	0.275496534658626	Exon	DLPFC
e1080495	ENSG00000182621.17	ENSG00000182621	PLCB1	0.0922178146629026	1.98681480849373	1.90111637853391	0.0580997206348891	0.275496534658626	Exon	DLPFC
e439923	ENSG00000122679.8	ENSG00000122679	RAMP3	-0.120501791444712	-1.26439828624945	-1.90111525917033	0.058099867716206	0.275496534658626	Exon	DLPFC
e490849	ENSG00000120903.12	ENSG00000120903	CHRNA2	0.187805062104357	-2.03104756461966	1.90110611221978	0.0581010696121738	0.275496534658626	Exon	DLPFC
e73479	ENSG00000163479.13	ENSG00000163479	SSR2	-0.0477259590760077	0.71095961796003	-1.90110447075779	0.0581012853000818	0.275496534658626	Exon	DLPFC
e908016	ENSG00000174177.12	ENSG00000174177	CTU2	0.119885924761683	-2.68129889915916	1.90109794268756	0.0581021430943382	0.275496534658626	Exon	DLPFC
e259383	ENSG00000196542.8	ENSG00000196542	SPTSSB	0.126218918297386	-1.36273546977714	1.90109693847266	0.0581022750500107	0.275496534658626	Exon	DLPFC
e145341	ENSG00000071054.16	ENSG00000071054	MAP4K4	-0.10283929859415	5.42419625979669	-1.90109403087932	0.0581026571144966	0.275496534658626	Exon	DLPFC
e849381	ENSG00000275345.1	ENSG00000275345		0.0974106300415581	-1.42102775329039	1.90108577184314	0.0581037423823784	0.275496534658626	Exon	DLPFC
e263081	ENSG00000163728.10	ENSG00000163728	TTC14	0.0553703339079538	3.54282079955061	1.90108464004872	0.0581038911056655	0.275496534658626	Exon	DLPFC
e976090	ENSG00000141576.14	ENSG00000141576	RNF157	0.0652541844612566	1.0564186421857	1.90105562308307	0.0581077041844643	0.27550913138902	Exon	DLPFC
e919199	ENSG00000175826.11	ENSG00000175826	CTDNEP1	-0.0856705377542391	-0.798786048167867	-1.90105210906259	0.058108165971147	0.27550913138902	Exon	DLPFC
e908167	ENSG00000103335.20	ENSG00000103335	PIEZO1	-0.131688758308286	-2.33479464007123	-1.90101457886534	0.0581130981041752	0.275517910512349	Exon	DLPFC
e99280	ENSG00000187554.11	ENSG00000187554	TLR5	-0.136262463240632	-0.867810122374027	-1.901011703882	0.0581134759423418	0.275517910512349	Exon	DLPFC
e306499	ENSG00000164111.14	ENSG00000164111	ANXA5	-0.0948887118767075	1.03583253460139	-1.90100962279594	0.0581137494456365	0.275517910512349	Exon	DLPFC
e427638	ENSG00000106346.11	ENSG00000106346	USP42	0.0733252698266732	-0.969630752277549	1.90100586518511	0.0581142432861481	0.275517910512349	Exon	DLPFC
e521299	ENSG00000185189.16	ENSG00000185189	NRBP2	-0.0905420189095426	-0.0773015534558155	-1.90100459075781	0.0581144107773674	0.275517910512349	Exon	DLPFC
e147477	ENSG00000144061.12	ENSG00000144061	NPHP1	0.0860648951634447	-1.37536590833613	1.90100108012295	0.058114872163566	0.275517910512349	Exon	DLPFC
e51281	ENSG00000226053.1	ENSG00000226053		0.164834838629673	-2.76986516967275	1.90098308448198	0.0581172372938611	0.275522410530993	Exon	DLPFC
e858500	ENSG00000180185.11	ENSG00000180185	FAHD1	0.0525138372233233	2.44953479618992	1.90098154546752	0.058117439567113	0.275522410530993	Exon	DLPFC
e1060238	ENSG00000105402.7	ENSG00000105402	NAPA	0.0592086286516059	1.56954826837415	1.90097194955824	0.0581187007743435	0.275524541510319	Exon	DLPFC
e1060355	ENSG00000063169.10	ENSG00000063169	GLTSCR1	-0.116283329313894	-2.27323684584081	-1.9009658132259	0.0581195072952659	0.275524541510319	Exon	DLPFC
e777895	ENSG00000174373.16	ENSG00000174373	RALGAPA1	-0.0740267707135594	-0.768397554767882	-1.90095410807464	0.058121045772614	0.275527999119684	Exon	DLPFC
e43156	ENSG00000118473.21	ENSG00000118473	SGIP1	0.064289241250634	0.0987811040887179	1.90094228382418	0.0581225999383782	0.275531531004081	Exon	DLPFC
e764420	ENSG00000126216.13	ENSG00000126216	TUBGCP3	-0.102024071851364	-1.26935407850955	-1.90093513382092	0.0581235397433371	0.275532090546672	Exon	DLPFC
e526436	ENSG00000147854.16	ENSG00000147854	UHRF2	-0.0780603232536469	-0.807145155510867	-1.90092907413395	0.0581243362457497	0.275532090546672	Exon	DLPFC
e192706	ENSG00000135930.13	ENSG00000135930	EIF4E2	0.0444880559772768	4.0687311005769	1.90092191418441	0.0581252773815282	0.275532716265136	Exon	DLPFC
e226740	ENSG00000247596.8	ENSG00000247596	TWF2	0.0657451380877801	0.381006277083687	1.90091215066334	0.0581265607628803	0.275534709119796	Exon	DLPFC
e4097	ENSG00000116151.13	ENSG00000116151	MORN1	0.131433996698118	-2.2359218714685	1.90089491724299	0.0581288260945701	0.275534709119796	Exon	DLPFC
e402243	ENSG00000013375.15	ENSG00000013375	PGM3	-0.0619742356413534	-0.0623556586301293	-1.9008948566569	0.0581288340587366	0.275534709119796	Exon	DLPFC
e794944	ENSG00000009830.11	ENSG00000009830	POMT2	-0.0948931919594558	-1.14979550345055	-1.9008940936032	0.0581289343637965	0.275534709119796	Exon	DLPFC
e684046	ENSG00000089693.10	ENSG00000089693	MLF2	0.0577617171582405	2.67577760413993	1.90088560593136	0.0581300500963726	0.275535286281765	Exon	DLPFC
e296310	ENSG00000138674.16	ENSG00000138674	SEC31A	-0.0505547753160769	0.96706528323152	-1.90088085660721	0.0581306744185599	0.275535286281765	Exon	DLPFC
e347366	ENSG00000155324.9	ENSG00000155324	GRAMD3	-0.110862855345156	-0.617168804333652	-1.90087309619958	0.0581316945746287	0.275535648001431	Exon	DLPFC
e454806	ENSG00000205356.9	ENSG00000205356	TECPR1	0.0512863146007156	2.77213522204104	1.90086796565573	0.0581323690261971	0.275535648001431	Exon	DLPFC
e750661	ENSG00000132938.19	ENSG00000132938	MTUS2	0.127118886559487	-0.932425971166571	1.90085826798733	0.0581336438811349	0.275537855331162	Exon	DLPFC
e898152	ENSG00000103056.11	ENSG00000103056	SMPD3	0.100792745812903	0.860429454090555	1.90084835121463	0.058134947563639	0.275540199232466	Exon	DLPFC
e145192	ENSG00000071054.16	ENSG00000071054	MAP4K4	-0.10282349330851	5.42421746345281	-1.90081362465196	0.0581395129923745	0.275552404413743	Exon	DLPFC
e960011	ENSG00000008294.20	ENSG00000008294	SPAG9	-0.0441573513875309	2.98572168568356	-1.90080656569901	0.0581404410547751	0.275552404413743	Exon	DLPFC
e914178	ENSG00000040531.14	ENSG00000040531	CTNS	-0.14721344550065	-2.8106752178849	-1.90080190290158	0.0581410540939711	0.275552404413743	Exon	DLPFC
e403699	ENSG00000164414.16	ENSG00000164414	SLC35A1	0.0763287266815323	0.172178305480724	1.90080182476527	0.0581410643669525	0.275552404413743	Exon	DLPFC
e243306	ENSG00000173226.16	ENSG00000173226	IQCB1	0.0790253979529015	-0.0966172243364511	1.90079798912577	0.0581415686600491	0.275552404413743	Exon	DLPFC
e494758	ENSG00000169499.14	ENSG00000169499	PLEKHA2	0.0642127750324958	2.07560762965186	1.90077755407394	0.0581442554327581	0.275560429067542	Exon	DLPFC
e1101524	ENSG00000101210.10	ENSG00000101210	EEF1A2	0.108101031629968	4.44136751947245	1.90077280155574	0.0581448803022091	0.275560429067542	Exon	DLPFC
e633732	ENSG00000156603.14	ENSG00000156603	MED19	0.106869195743657	-1.42857017889498	1.90075155136631	0.058147674383033	0.27556983559658	Exon	DLPFC
e521932	ENSG00000178814.16	ENSG00000178814	OPLAH	-0.144323601435427	-2.23601674705746	-1.90073621876834	0.058149690459015	0.275574102336517	Exon	DLPFC
e139778	ENSG00000222041.10	ENSG00000222041	LINC00152	0.172815628052588	-2.60323569839316	1.90073239523168	0.0581501932231101	0.275574102336517	Exon	DLPFC
e58948	ENSG00000163393.12	ENSG00000163393	SLC22A15	-0.093633315322319	0.473276309182557	-1.9007102966121	0.0581530990836186	0.275584037999754	Exon	DLPFC
e5050	ENSG00000158109.14	ENSG00000158109	TPRG1L	0.0607360213507869	5.18407332003675	1.90070371356732	0.058153964745268	0.27558430514135	Exon	DLPFC
e586864	ENSG00000107758.15	ENSG00000107758	PPP3CB	0.0739103280464983	3.03151348477727	1.90069072524845	0.0581556727234912	0.275585517404355	Exon	DLPFC
e950081	ENSG00000108852.14	ENSG00000108852	MPP2	-0.053453864909352	1.84817759046982	-1.9006864007179	0.058156241413306	0.275585517404355	Exon	DLPFC
e957587	ENSG00000108826.15	ENSG00000108826	MRPL27	0.0455580085020344	2.41057713732927	1.90068159970656	0.0581568727673269	0.275585517404355	Exon	DLPFC
e821655	ENSG00000201136.1	ENSG00000201136	RNU6-353P	0.17942389367814	-1.96794079754423	1.90066908057155	0.0581585191153199	0.275585517404355	Exon	DLPFC
e83527	ENSG00000185278.15	ENSG00000185278	ZBTB37	-0.0704395119470115	1.43089838015413	-1.90066860775072	0.0581585812951082	0.275585517404355	Exon	DLPFC
e369393	ENSG00000204677.10	ENSG00000204677	FAM153C	0.220066206127263	-3.15870506552286	1.90066248447973	0.0581593865601028	0.275585517404355	Exon	DLPFC
e647243	ENSG00000173898.11	ENSG00000173898	SPTBN2	0.12301457255162	1.01888146444665	1.90065868969445	0.0581598856130339	0.275585517404355	Exon	DLPFC
e914200	ENSG00000262903.1	ENSG00000262903		-0.156384964791193	-1.68189739783389	-1.90063531075899	0.0581629602600881	0.275594031337544	Exon	DLPFC
e514025	ENSG00000178764.7	ENSG00000178764	ZHX2	-0.142724607783181	-1.92489828379042	-1.90063271960327	0.0581633010405528	0.275594031337544	Exon	DLPFC
e831701	ENSG00000103657.13	ENSG00000103657	HERC1	0.055811252027518	1.76628077334406	1.90061291570153	0.0581659056410278	0.275594416866691	Exon	DLPFC
e615971	ENSG00000179532.12	ENSG00000179532	DNHD1	-0.155533860641372	-1.83864716039884	-1.90061246318976	0.0581659651563146	0.275594416866691	Exon	DLPFC
e238171	ENSG00000144815.15	ENSG00000144815	NXPE3	-0.0960831653330849	-0.222019202617437	-1.90061118862897	0.0581661327894665	0.275594416866691	Exon	DLPFC
e648923	ENSG00000110697.12	ENSG00000110697	PITPNM1	0.104658658950633	-0.746197897561498	1.9006028618417	0.0581672279575083	0.275594416866691	Exon	DLPFC
e443070	ENSG00000227113.2	ENSG00000227113		0.410865736597938	-3.82095080788321	1.90060063089848	0.0581675213818484	0.275594416866691	Exon	DLPFC
e794880	ENSG00000009830.11	ENSG00000009830	POMT2	-0.106359446048576	-1.23745419866366	-1.90058310290045	0.0581698267910839	0.275594416866691	Exon	DLPFC
e322860	ENSG00000038382.17	ENSG00000038382	TRIO	0.0639837856535733	1.28644587597336	1.90058066166954	0.0581701478855017	0.275594416866691	Exon	DLPFC
e1015506	ENSG00000125651.13	ENSG00000125651	GTF2F1	0.0643166252350826	0.845200008429643	1.90057202773351	0.05817128351655	0.275594416866691	Exon	DLPFC
e644632	ENSG00000173327.7	ENSG00000173327	MAP3K11	-0.0956782625609891	0.853758248722994	-1.90056869844008	0.0581717214270989	0.275594416866691	Exon	DLPFC
e5981	ENSG00000116254.17	ENSG00000116254	CHD5	0.118640780742383	1.34999522553955	1.90056450528613	0.0581722729673619	0.275594416866691	Exon	DLPFC
e755707	ENSG00000136143.14	ENSG00000136143	SUCLA2	0.0612063680949784	2.02024017642042	1.90056441439551	0.0581722849225729	0.275594416866691	Exon	DLPFC
e632586	ENSG00000086205.16	ENSG00000086205	FOLH1	-0.237444599670957	0.354271418316437	-1.90055631831616	0.0581733498408477	0.275595627761996	Exon	DLPFC
e306703	ENSG00000138686.9	ENSG00000138686	BBS7	0.0630889053535048	1.04957053206016	1.90052917134417	0.0581769207381231	0.275608710507375	Exon	DLPFC
e703880	ENSG00000139624.12	ENSG00000139624	CERS5	0.0560934968034282	0.220281161732618	1.90050184040819	0.0581805160186736	0.275619636663147	Exon	DLPFC
e1084460	ENSG00000197586.12	ENSG00000197586	ENTPD6	0.0681693506768333	1.32304522969475	1.90049933294221	0.0581808458755583	0.275619636663147	Exon	DLPFC
e1006501	ENSG00000099864.17	ENSG00000099864	PALM	0.0722728948850818	0.617763508207941	1.90048253849361	0.0581830552237277	0.275621441333244	Exon	DLPFC
e394476	ENSG00000112759.16	ENSG00000112759	SLC29A1	0.0827520058186472	-0.196000994476176	1.9004815593488	0.0581831840346283	0.275621441333244	Exon	DLPFC
e157005	ENSG00000121989.14	ENSG00000121989	ACVR2A	0.0748717391607369	-0.552290802852162	1.90047262582823	0.058184359290409	0.275621441333244	Exon	DLPFC
e101137	ENSG00000163050.16	ENSG00000163050	ADCK3	-0.0577109495618787	0.00140827105891	-1.90046888312708	0.0581848516700609	0.275621441333244	Exon	DLPFC
e772709	ENSG00000100897.17	ENSG00000100897	DCAF11	0.0720025534632027	0.353522767817283	1.90046408394573	0.0581854830424817	0.275621441333244	Exon	DLPFC
e1171763	ENSG00000101974.14	ENSG00000101974	ATP11C	-0.13728245966187	-2.64200394487614	-1.90045952192324	0.0581860832199721	0.275621441333244	Exon	DLPFC
e42268	ENSG00000142856.16	ENSG00000142856	ITGB3BP	0.175612022096635	-2.4084896319865	1.90039658137228	0.0581943641759251	0.275652461100819	Exon	DLPFC
e620154	ENSG00000148925.10	ENSG00000148925	BTBD10	0.0657211630471483	0.599359300075152	1.90038878548053	0.0581953899334487	0.275652461100819	Exon	DLPFC
e545666	ENSG00000023318.7	ENSG00000023318	ERP44	0.0712127926094177	-0.875258592387392	1.90038212804743	0.0581962659083107	0.275652461100819	Exon	DLPFC
e7405	ENSG00000116285.12	ENSG00000116285	ERRFI1	-0.0879411065999497	-0.873669842753825	-1.90037546638792	0.0581971424502896	0.275652461100819	Exon	DLPFC
e59347	ENSG00000198162.12	ENSG00000198162	MAN1A2	0.0438738907412129	2.38596387663569	1.90037336889534	0.0581974184409016	0.275652461100819	Exon	DLPFC
e692661	ENSG00000118308.15	ENSG00000118308	LRMP	0.122545915941017	-1.79401395998061	1.9003728349071	0.0581974887038942	0.275652461100819	Exon	DLPFC
e768808	ENSG00000092201.9	ENSG00000092201	SUPT16H	0.0570082435671197	0.535286046060986	1.90036535823323	0.0581984725035654	0.275653286706296	Exon	DLPFC
e435774	ENSG00000189212.12	ENSG00000189212	DPY19L2P1	0.12063257442142	-1.24704365500269	1.90035788580249	0.0581994557587793	0.275654109710054	Exon	DLPFC
e806901	ENSG00000184887.13	ENSG00000184887	BTBD6	0.0623585375710993	2.93936638352167	1.9003485740033	0.0582006810655608	0.275656079120564	Exon	DLPFC
e9841	ENSG00000083444.16	ENSG00000083444	PLOD1	-0.124029586752642	-1.198648422202	-1.90032856313124	0.0582033142983967	0.275662866985762	Exon	DLPFC
e607114	ENSG00000165752.16	ENSG00000165752	STK32C	0.0865739117454474	1.37212059733149	1.90032537933346	0.0582037332638602	0.275662866985762	Exon	DLPFC
e512349	ENSG00000147642.16	ENSG00000147642	SYBU	0.0958745489917226	2.29239673871186	1.90029940663423	0.0582071511829521	0.275675220635966	Exon	DLPFC
e718351	ENSG00000174106.2	ENSG00000174106	LEMD3	0.0619666239330127	1.05429830389204	1.90027955288075	0.0582097639824769	0.275683202733102	Exon	DLPFC
e505636	ENSG00000176623.11	ENSG00000176623	RMDN1	-0.0908219305774424	-0.566520590003043	-1.9002742967683	0.0582104557153213	0.275683202733102	Exon	DLPFC
e1040392	ENSG00000153885.14	ENSG00000153885	KCTD15	0.0937738503294171	-1.34569339962578	1.90024901591807	0.0582137829078598	0.275693281533254	Exon	DLPFC
e29238	ENSG00000066136.20	ENSG00000066136	NFYC	-0.0563012963287609	-0.314254766937725	-1.90024430922733	0.0582144023691951	0.275693281533254	Exon	DLPFC
e693757	ENSG00000029153.14	ENSG00000029153	ARNTL2	0.106183847707727	-0.672893300757459	1.90023718612183	0.0582153398724051	0.275693281533254	Exon	DLPFC
e541037	ENSG00000196730.12	ENSG00000196730	DAPK1	0.0729785241000185	0.42992966584896	1.90022877806925	0.0582164465093566	0.275693281533254	Exon	DLPFC
e401416	ENSG00000112706.11	ENSG00000112706	IMPG1	0.207159075837322	-3.3736338374232	1.90022736949492	0.0582166319024441	0.275693281533254	Exon	DLPFC
e724759	ENSG00000198707.14	ENSG00000198707	CEP290	0.0763182958438642	-0.866261235531754	1.90021577338243	0.0582181581729655	0.275696256312702	Exon	DLPFC
e757800	ENSG00000243406.6	ENSG00000243406	MRPS31P5	-0.102351668082529	-0.649738951819247	-1.90021029451965	0.058218879307865	0.275696256312702	Exon	DLPFC
e149963	ENSG00000175497.16	ENSG00000175497	DPP10	0.0693986589112968	1.51421377053926	1.90019197188779	0.0582212910101542	0.275697421718641	Exon	DLPFC
e590882	ENSG00000122367.19	ENSG00000122367	LDB3	-0.198064204202828	1.46296664636343	-1.90019123717375	0.0582213877180621	0.275697421718641	Exon	DLPFC
e974086	ENSG00000266714.6	ENSG00000266714	MYO15B	-0.139489178535674	-1.86258351836066	-1.90018543413729	0.0582221515566989	0.275697421718641	Exon	DLPFC
e335079	ENSG00000113048.16	ENSG00000113048	MRPS27	0.0552483646068299	0.661468942265579	1.9001785124267	0.0582230626544462	0.275697421718641	Exon	DLPFC
e936510	ENSG00000108587.15	ENSG00000108587	GOSR1	-0.045737581735495	0.800199083120814	-1.90017764193524	0.0582231772371966	0.275697421718641	Exon	DLPFC
e787709	ENSG00000139998.14	ENSG00000139998	RAB15	0.124073863527688	0.815729378053952	1.90016566155394	0.0582247542333415	0.275697421718641	Exon	DLPFC
e1073223	ENSG00000125503.12	ENSG00000125503	PPP1R12C	0.0618845403568541	2.06737569940062	1.90016496730305	0.0582248456197548	0.275697421718641	Exon	DLPFC
e93739	ENSG00000117266.15	ENSG00000117266	CDK18	-0.161845092471638	1.17484526910289	-1.9001592182895	0.058225602384956	0.275697421718641	Exon	DLPFC
e200780	ENSG00000134107.4	ENSG00000134107	BHLHE40	0.0864885655427793	0.873000018963072	1.90013982850128	0.0582281547993464	0.275703192519333	Exon	DLPFC
e759777	ENSG00000005810.17	ENSG00000005810	MYCBP2	0.0794390454242031	2.62521366432644	1.90013695529551	0.0582285330275999	0.275703192519333	Exon	DLPFC
e78613	ENSG00000158869.10	ENSG00000158869	FCER1G	-0.213125832459907	-2.43658228683714	-1.90013150841009	0.0582292500601729	0.275703192519333	Exon	DLPFC
e119909	ENSG00000115760.13	ENSG00000115760	BIRC6	-0.0479855745487632	1.11880265343311	-1.9001217128457	0.0582305395750363	0.275705464597667	Exon	DLPFC
e135700	ENSG00000204843.12	ENSG00000204843	DCTN1	0.0506994595492898	2.94874934677927	1.90006664260813	0.0582377896151076	0.275722976195329	Exon	DLPFC
e725793	ENSG00000136040.8	ENSG00000136040	PLXNC1	0.112504701786538	-0.703334173490985	1.90005873785821	0.0582388303434582	0.275722976195329	Exon	DLPFC
e334383	ENSG00000253816.3	ENSG00000253816		-0.216970362057383	-2.39822220291729	-1.90005569831712	0.0582392305293284	0.275722976195329	Exon	DLPFC
e957582	ENSG00000108826.15	ENSG00000108826	MRPL27	0.0455445560987713	2.4104527675059	1.90005304323314	0.0582395800994682	0.275722976195329	Exon	DLPFC
e941928	ENSG00000275832.4	ENSG00000275832	ARHGAP23	-0.0944404478923888	-0.35433945342762	-1.90004442416936	0.0582407149032566	0.275722976195329	Exon	DLPFC
e651766	ENSG00000248671.7	ENSG00000248671		0.0959404819353647	-1.19358090962512	1.90003940893085	0.0582413752284379	0.275722976195329	Exon	DLPFC
e90168	ENSG00000118194.18	ENSG00000118194	TNNT2	0.140574787281937	-1.19960187938392	1.90003717423665	0.0582416694586984	0.275722976195329	Exon	DLPFC
e1123790	ENSG00000099998.17	ENSG00000099998	GGT5	-0.162523991132557	-1.60728193318258	-1.90003693321029	0.0582417011934282	0.275722976195329	Exon	DLPFC
e161325	ENSG00000123636.17	ENSG00000123636	BAZ2B	-0.0772782088210071	1.73187584033766	-1.9000322013958	0.0582423242105711	0.275722976195329	Exon	DLPFC
e192699	ENSG00000135930.13	ENSG00000135930	EIF4E2	0.0444645175030048	4.06865060028461	1.90003211872569	0.0582423350954295	0.275722976195329	Exon	DLPFC
e577897	ENSG00000165406.15	ENSG00000165406	MARCH8	-0.0829023267166861	-0.928818893663518	-1.90000245199136	0.0582462413108114	0.275736846475801	Exon	DLPFC
e513228	ENSG00000279535.1	ENSG00000279535		0.0831452833853051	2.0261529318117	1.89999756759422	0.0582468844597588	0.275736846475801	Exon	DLPFC
e864196	ENSG00000153406.13	ENSG00000153406	NMRAL1	-0.134093489090317	-2.76386998035716	-1.89998171013033	0.0582489725190215	0.275742897878782	Exon	DLPFC
e801863	ENSG00000127152.17	ENSG00000127152	BCL11B	0.141144216181733	-1.77459436726457	1.89997552418293	0.0582497870813865	0.275742920632185	Exon	DLPFC
e853938	ENSG00000167930.15	ENSG00000167930	FAM234A	-0.108004250191942	-1.13045841714834	-1.89996396268415	0.058251309519066	0.275746288869114	Exon	DLPFC
e510940	ENSG00000155097.11	ENSG00000155097	ATP6V1C1	0.0767203577881007	6.32570552153002	1.89995782204825	0.0582521181418671	0.275746288869114	Exon	DLPFC
e1164235	ENSG00000123570.3	ENSG00000123570	RAB9B	0.0974384383505046	-0.923325803400786	1.89994359407458	0.0582539917727284	0.275750467802004	Exon	DLPFC
e1050275	ENSG00000105221.16	ENSG00000105221	AKT2	-0.0655232018227013	-0.558497624041112	-1.89993881966944	0.058254620508297	0.275750467802004	Exon	DLPFC
e473432	ENSG00000059378.12	ENSG00000059378	PARP12	-0.148815002673875	-2.79554284930967	-1.89992297091549	0.0582567076518952	0.275756514176665	Exon	DLPFC
e1140098	ENSG00000100422.13	ENSG00000100422	CERK	0.0622907195884933	0.89685063112534	1.89991288365545	0.0582580360891484	0.275758969117657	Exon	DLPFC
e1029928	ENSG00000074181.8	ENSG00000074181	NOTCH3	-0.135105352740107	-1.80014837115419	-1.8998943061767	0.0582604827081356	0.275766716725565	Exon	DLPFC
e63548	ENSG00000178104.19	ENSG00000178104	PDE4DIP	0.132506277026866	-0.647505894795057	1.89987982240804	0.0582623902526795	0.275769087586167	Exon	DLPFC
e666534	ENSG00000150787.7	ENSG00000150787	PTS	-0.143063462557183	-2.32608098976014	-1.89987820510152	0.0582626032587796	0.275769087586167	Exon	DLPFC
e887453	ENSG00000103494.12	ENSG00000103494	RPGRIP1L	0.100554696185806	-1.60629148889711	1.8998616322137	0.058264786015545	0.275775585832643	Exon	DLPFC
e908700	ENSG00000170100.13	ENSG00000170100	ZNF778	0.0826998748598555	-1.5202617411507	1.89984883340143	0.0582664717487823	0.275779731447556	Exon	DLPFC
e317224	ENSG00000151718.15	ENSG00000151718	WWC2	-0.0569918485962443	0.259504338723845	-1.89982048346373	0.0582702058676757	0.275793141353724	Exon	DLPFC
e172535	ENSG00000115232.13	ENSG00000115232	ITGA4	-0.16643906237345	-3.07939311705293	-1.89981502550238	0.0582709247872929	0.275793141353724	Exon	DLPFC
e292230	ENSG00000132463.13	ENSG00000132463	GRSF1	0.0389631420035681	2.16241353942083	1.89977108009374	0.058276713521606	0.275811226314259	Exon	DLPFC
e583500	ENSG00000096746.17	ENSG00000096746	HNRNPH3	-0.0680555759461414	2.93661786865218	-1.89976717649876	0.0582772277481088	0.275811226314259	Exon	DLPFC
e360435	ENSG00000211445.11	ENSG00000211445	GPX3	0.116943171349175	-0.281330879261268	1.89976388378734	0.0582776615049346	0.275811226314259	Exon	DLPFC
e887975	ENSG00000087253.12	ENSG00000087253	LPCAT2	-0.182465132357456	-1.6276524791637	-1.89975294754459	0.0582791021819265	0.275811226314259	Exon	DLPFC
e1096813	ENSG00000124243.17	ENSG00000124243	BCAS4	0.150738808792033	-2.67100551546909	1.89975091715007	0.0582793696575582	0.275811226314259	Exon	DLPFC
e149804	ENSG00000115084.12	ENSG00000115084	SLC35F5	-0.0692523144615476	-0.605471195180007	-1.89974902707582	0.0582796186489087	0.275811226314259	Exon	DLPFC
e719148	ENSG00000111554.14	ENSG00000111554	MDM1	-0.116284111849171	-2.14993844628257	-1.89974297781989	0.0582804155613449	0.275811226314259	Exon	DLPFC
e300979	ENSG00000138814.16	ENSG00000138814	PPP3CA	0.0812008434125777	3.22977814860065	1.89972407223423	0.0582829061901149	0.275817292194926	Exon	DLPFC
e726287	ENSG00000028203.17	ENSG00000028203	VEZT	0.0394890699219644	1.66418579717628	1.89971969479716	0.0582834828879351	0.275817292194926	Exon	DLPFC
e1000306	ENSG00000196628.14	ENSG00000196628	TCF4	0.0437956100293762	3.01252409133294	1.89971355243874	0.0582842921102722	0.275817292194926	Exon	DLPFC
e201948	ENSG00000163719.19	ENSG00000163719	MTMR14	-0.110692455598492	-1.97046104248636	-1.89970865587988	0.0582849372120034	0.275817292194926	Exon	DLPFC
e1085461	ENSG00000088325.15	ENSG00000088325	TPX2	0.14458116539084	-2.78827811007883	1.89968490730031	0.0582880660753602	0.275818526660709	Exon	DLPFC
e507888	ENSG00000156162.16	ENSG00000156162	DPY19L4	-0.100563451182658	-0.556044918035637	-1.89966783447716	0.0582903154977635	0.275818526660709	Exon	DLPFC
e647415	ENSG00000173715.15	ENSG00000173715	C11orf80	0.0768055482255682	0.148508033510691	1.8996675470777	0.0582903533645735	0.275818526660709	Exon	DLPFC
e428644	ENSG00000106415.12	ENSG00000106415	GLCCI1	0.179625764400627	-2.92726778728081	1.89966698803661	0.0582904270220543	0.275818526660709	Exon	DLPFC
e491547	ENSG00000186918.13	ENSG00000186918	ZNF395	-0.0870190841988743	-0.123463416301571	-1.89965971270176	0.0582913856041763	0.275818526660709	Exon	DLPFC
e645311	ENSG00000172732.11	ENSG00000172732	MUS81	0.0827676559215081	-1.41963372780421	1.89965268502275	0.0582923115681962	0.275818526660709	Exon	DLPFC
e974503	ENSG00000132470.13	ENSG00000132470	ITGB4	-0.185595271346686	-1.97446279814579	-1.89964768876388	0.0582929698806192	0.275818526660709	Exon	DLPFC
e355243	ENSG00000131495.8	ENSG00000131495	NDUFA2	0.0490372398062993	2.20804509766218	1.89963936004388	0.0582940672954806	0.275818526660709	Exon	DLPFC
e256152	ENSG00000144893.12	ENSG00000144893	MED12L	0.053011138367946	1.19033867152035	1.89963901656914	0.0582941125530183	0.275818526660709	Exon	DLPFC
e1094339	ENSG00000100982.11	ENSG00000100982	PCIF1	-0.0789130011601302	-0.897199492918165	-1.89963877512531	0.0582941443665944	0.275818526660709	Exon	DLPFC
e31920	ENSG00000117408.10	ENSG00000117408	IPO13	-0.0835122341858278	1.94935279299593	-1.89963185597165	0.0582950560672631	0.275818526660709	Exon	DLPFC
e343552	ENSG00000145725.19	ENSG00000145725	PPIP5K2	0.0668723630442508	0.0800316047615674	1.89962855808938	0.0582954906161376	0.275818526660709	Exon	DLPFC
e1130780	ENSG00000224050.1	ENSG00000224050		-0.204993462727688	-2.06539927403859	-1.89962257779436	0.0582962786228012	0.275818526660709	Exon	DLPFC
e639811	ENSG00000149742.9	ENSG00000149742	SLC22A9	0.122970454018683	-0.447646611849072	1.89962061113335	0.058296537766136	0.275818526660709	Exon	DLPFC
e668655	ENSG00000149591.16	ENSG00000149591	TAGLN	-0.16418803783717	0.412888621925722	-1.89958821470926	0.058300806722169	0.27583489190365	Exon	DLPFC
e764677	ENSG00000126217.20	ENSG00000126217	MCF2L	0.0656189271326687	0.991990556081969	1.89955791058933	0.0583048002062433	0.275846236121364	Exon	DLPFC
e198825	ENSG00000115694.14	ENSG00000115694	STK25	0.0376311885005992	2.94154877235912	1.89955695487025	0.0583049261548412	0.275846236121364	Exon	DLPFC
e1101708	ENSG00000258366.7	ENSG00000258366	RTEL1	0.101286159263266	-1.66208439949743	1.89955157888981	0.058305634627921	0.275846236121364	Exon	DLPFC
e913383	ENSG00000007168.12	ENSG00000007168	PAFAH1B1	0.0464802148056363	4.53899357597923	1.89952155329768	0.0583095916798551	0.275853671228321	Exon	DLPFC
e1168336	ENSG00000101972.18	ENSG00000101972	STAG2	-0.0691473892054721	0.91968599742749	-1.89951717846828	0.0583101682542838	0.275853671228321	Exon	DLPFC
e610033	ENSG00000177156.10	ENSG00000177156	TALDO1	-0.0695514622704999	1.62433119047528	-1.89951466131132	0.0583105000015665	0.275853671228321	Exon	DLPFC
e430022	ENSG00000136261.14	ENSG00000136261	BZW2	0.100614624824172	-1.5311014526555	1.89950892066789	0.0583112565923219	0.275853671228321	Exon	DLPFC
e430045	ENSG00000136261.14	ENSG00000136261	BZW2	0.100614624824172	-1.5311014526555	1.89950892066789	0.0583112565923219	0.275853671228321	Exon	DLPFC
e941926	ENSG00000275832.4	ENSG00000275832	ARHGAP23	-0.106800427136997	0.437278540056214	-1.89950011504489	0.0583124171493935	0.275855329205706	Exon	DLPFC
e98985	ENSG00000154305.16	ENSG00000154305	MIA3	0.0512315373384014	1.51271597478254	1.89949134569257	0.0583135729452399	0.275856964613675	Exon	DLPFC
e317501	ENSG00000168310.10	ENSG00000168310	IRF2	-0.0754415230623916	-0.625126511814953	-1.89947780284323	0.0583153579229355	0.275861576329312	Exon	DLPFC
e1013595	ENSG00000105355.8	ENSG00000105355	PLIN3	-0.175578927830995	-1.71161191967773	-1.89946241250939	0.0583173864585351	0.275864053701674	Exon	DLPFC
e77485	ENSG00000066294.14	ENSG00000066294	CD84	-0.186699001937791	0.652791190706341	-1.89946153708284	0.0583175018466209	0.275864053701674	Exon	DLPFC
e1117598	ENSG00000243156.7	ENSG00000243156	MICAL3	-0.0508322617943607	1.63443286274869	-1.89945172369283	0.058318795341426	0.275866340257188	Exon	DLPFC
e733300	ENSG00000151148.13	ENSG00000151148	UBE3B	-0.0439478196179667	2.5684043410154	-1.89944502922944	0.0583196777468328	0.275866682193362	Exon	DLPFC
e873070	ENSG00000196678.13	ENSG00000196678	ERI2	-0.112240379517693	-2.25946809031773	-1.89943809828237	0.0583205913351763	0.27586717162109	Exon	DLPFC
e1145956	ENSG00000169891.17	ENSG00000169891	REPS2	0.0472234524347872	1.47144451014447	1.89942596359581	0.0583221908723484	0.275870444540741	Exon	DLPFC
e77478	ENSG00000066294.14	ENSG00000066294	CD84	-0.186705156263421	0.65282652679308	-1.89942055728892	0.0583229035180193	0.275870444540741	Exon	DLPFC
e673986	ENSG00000166261.10	ENSG00000166261	ZNF202	-0.139518641883995	-3.04537651907403	-1.89939136626236	0.0583267515306603	0.275876000653255	Exon	DLPFC
e474989	ENSG00000106123.11	ENSG00000106123	EPHB6	0.107050945342492	1.58053775057845	1.8993888617335	0.0583270816919401	0.275876000653255	Exon	DLPFC
e1009193	ENSG00000127540.11	ENSG00000127540	UQCR11	0.0524416384952823	2.30295888809414	1.89938882394269	0.0583270866737522	0.275876000653255	Exon	DLPFC
e835372	ENSG00000138604.9	ENSG00000138604	GLCE	0.0585676774262758	3.94401400660251	1.89938706350825	0.058327318745211	0.275876000653255	Exon	DLPFC
e627459	ENSG00000166181.12	ENSG00000166181	API5	-0.0956937714361693	-1.81223428423315	-1.89936931439625	0.0583296585870061	0.27588323569036	Exon	DLPFC
e731853	ENSG00000151135.9	ENSG00000151135	TMEM263	0.160984557892029	-3.08698884782338	1.89934761330273	0.0583325195196617	0.275887131066601	Exon	DLPFC
e389534	ENSG00000096070.19	ENSG00000096070	BRPF3	-0.070086731029544	0.575389613588244	-1.89934192302291	0.0583332697089433	0.275887131066601	Exon	DLPFC
e636806	ENSG00000167985.6	ENSG00000167985	SDHAF2	-0.0581744514223343	-0.386943647177383	-1.8993368068857	0.0583339442118712	0.275887131066601	Exon	DLPFC
e940465	ENSG00000278259.4	ENSG00000278259	MYO19	0.113954773413289	-1.61220818456517	1.89932371826369	0.058335669823405	0.275887131066601	Exon	DLPFC
e420040	ENSG00000146426.17	ENSG00000146426	TIAM2	0.117015987428145	1.14965524809544	1.89932364311211	0.0583356797315554	0.275887131066601	Exon	DLPFC
e58978	ENSG00000163399.15	ENSG00000163399	ATP1A1	0.0812498131164603	4.10450153644973	1.89932361490072	0.058335683451008	0.275887131066601	Exon	DLPFC
e62275	ENSG00000268043.7	ENSG00000268043	NBPF12	-0.0622406989533575	1.5182785273518	-1.89932005015146	0.058336153437093	0.275887131066601	Exon	DLPFC
e459461	ENSG00000087085.13	ENSG00000087085	ACHE	0.110821408992625	-0.648083610065527	1.89929532903909	0.0583394128216351	0.275898713846262	Exon	DLPFC
e212089	ENSG00000144668.11	ENSG00000144668	ITGA9	0.10442776143317	-1.50865533059688	1.89928221577265	0.0583411418175545	0.27590218222991	Exon	DLPFC
e648908	ENSG00000110697.12	ENSG00000110697	PITPNM1	0.0921515490132162	0.0486860783741027	1.89927747679618	0.0583417666663606	0.27590218222991	Exon	DLPFC
e336089	ENSG00000164347.17	ENSG00000164347	GFM2	0.0645977037092388	1.32487547402808	1.89926792166076	0.0583430265576996	0.275904308709966	Exon	DLPFC
e949983	ENSG00000108852.14	ENSG00000108852	MPP2	-0.0628451216913676	-0.0152695734986924	-1.89925661410287	0.0583445175438355	0.275907527963617	Exon	DLPFC
e836090	ENSG00000137831.14	ENSG00000137831	UACA	-0.13249794678283	-1.66429434514501	-1.89924893302918	0.0583455303690185	0.275908485966399	Exon	DLPFC
e179954	ENSG00000138380.17	ENSG00000138380	CARF	-0.10683460327005	-0.955101637696261	-1.89920304048702	0.0583515820581167	0.27593327174907	Exon	DLPFC
e864685	ENSG00000168096.14	ENSG00000168096	ANKS3	0.0587803836558673	0.756904924161437	1.89919021164109	0.0583532738468264	0.275937440009504	Exon	DLPFC
e209507	ENSG00000283563.1	ENSG00000283563		0.127908909739267	-2.45758257518273	1.89918393368762	0.058354101759343	0.27593752316529	Exon	DLPFC
e145413	ENSG00000071054.16	ENSG00000071054	MAP4K4	-0.104916884171016	2.26263556338602	-1.89915215810258	0.058358292352403	0.275953507117982	Exon	DLPFC
e4400	ENSG00000157881.13	ENSG00000157881	PANK4	0.0759998221374263	-0.65438027607936	1.89912078267803	0.0583624304182616	0.275962235264554	Exon	DLPFC
e1016134	ENSG00000125734.14	ENSG00000125734	GPR108	-0.0785926099999652	-0.287745556702051	-1.89911819160025	0.0583627721632404	0.275962235264554	Exon	DLPFC
e441688	ENSG00000132432.13	ENSG00000132432	SEC61G	0.0875433996915692	1.56804959278516	1.89911561021572	0.0583631126314079	0.275962235264554	Exon	DLPFC
e1032278	ENSG00000099331.13	ENSG00000099331	MYO9B	-0.126333107456055	-0.359132103099609	-1.89911065262364	0.058363766510853	0.275962235264554	Exon	DLPFC
e1132025	ENSG00000100345.20	ENSG00000100345	MYH9	-0.0692055851105255	0.836189364638245	-1.89910744055062	0.0583641901690853	0.275962235264554	Exon	DLPFC
e644031	ENSG00000245532.6	ENSG00000245532	NEAT1	-0.167506149011275	-0.212619047164835	-1.89909897393273	0.0583653068908532	0.275963683620032	Exon	DLPFC
e105659	ENSG00000198626.15	ENSG00000198626	RYR2	0.0838094352054642	1.58115284768311	1.89908551338207	0.0583670823342247	0.275968246469005	Exon	DLPFC
e388262	ENSG00000186577.12	ENSG00000186577	C6orf1	0.0997676584837035	-1.22008168496459	1.8990786310501	0.0583679901295523	0.275968706879231	Exon	DLPFC
e913550	ENSG00000132359.14	ENSG00000132359	RAP1GAP2	0.10095842227643	-0.548545666486751	1.89905664327741	0.0583708904459834	0.275969906678532	Exon	DLPFC
e117992	ENSG00000259080.1	ENSG00000259080		0.0827738560998665	-1.07064785493452	1.8990432596632	0.0583726558822078	0.275969906678532	Exon	DLPFC
e1136853	ENSG00000100417.11	ENSG00000100417	PMM1	0.0695955235561954	0.0334845141874636	1.8990387494253	0.0583732508389619	0.275969906678532	Exon	DLPFC
e988499	ENSG00000017797.11	ENSG00000017797	RALBP1	0.0510875767352634	1.10085596166042	1.89903709420035	0.0583734691850917	0.275969906678532	Exon	DLPFC
e16481	ENSG00000142676.12	ENSG00000142676	RPL11	-0.0493174685139527	4.38995154736193	-1.89903126068968	0.0583742387079677	0.275969906678532	Exon	DLPFC
e425813	ENSG00000106263.17	ENSG00000106263	EIF3B	-0.0591607444154478	-0.048987265033368	-1.89901801336594	0.0583759862494742	0.275969906678532	Exon	DLPFC
e724633	ENSG00000133641.17	ENSG00000133641	C12orf29	0.0583861729765058	0.531937137600229	1.8990063082099	0.058377530389825	0.275969906678532	Exon	DLPFC
e724640	ENSG00000133641.17	ENSG00000133641	C12orf29	0.0583861729765058	0.531937137600229	1.8990063082099	0.058377530389825	0.275969906678532	Exon	DLPFC
e724646	ENSG00000133641.17	ENSG00000133641	C12orf29	0.0583861729765058	0.531937137600229	1.8990063082099	0.058377530389825	0.275969906678532	Exon	DLPFC
e724651	ENSG00000133641.17	ENSG00000133641	C12orf29	0.0583861729765058	0.531937137600229	1.8990063082099	0.058377530389825	0.275969906678532	Exon	DLPFC
e857661	ENSG00000103249.17	ENSG00000103249	CLCN7	-0.0567704275244581	0.256421581186022	-1.89900495810619	0.0583777084972551	0.275969906678532	Exon	DLPFC
e263571	ENSG00000242808.7	ENSG00000242808	SOX2-OT	-0.149513450264626	-1.94764007136115	-1.89899417870644	0.0583791305458966	0.275969906678532	Exon	DLPFC
e767697	ENSG00000165795.22	ENSG00000165795	NDRG2	-0.0831821261370966	3.97133779858534	-1.89898674479932	0.0583801112646037	0.275969906678532	Exon	DLPFC
e925151	ENSG00000006740.16	ENSG00000006740	ARHGAP44	0.0952329331798523	0.616552726622402	1.89898200654469	0.058380736366344	0.275969906678532	Exon	DLPFC
e535903	ENSG00000266017.1	ENSG00000266017	MIR4477B	0.118851738328987	-0.097762785350394	1.89897203950568	0.0583820513019638	0.275969906678532	Exon	DLPFC
e91790	ENSG00000143847.15	ENSG00000143847	PPFIA4	0.11503564802148	1.01866841669075	1.89897198767481	0.0583820581399918	0.275969906678532	Exon	DLPFC
e733364	ENSG00000151148.13	ENSG00000151148	UBE3B	-0.0439451028643065	2.56832221571604	-1.89897113828212	0.0583821702001733	0.275969906678532	Exon	DLPFC
e980463	ENSG00000276863.1	ENSG00000276863		0.144007025206021	-1.80137657995942	1.89896612584574	0.0583828314933998	0.275969906678532	Exon	DLPFC
e1095951	ENSG00000124198.8	ENSG00000124198	ARFGEF2	0.06303733770672	0.5337168563964	1.89892082589621	0.0583888082217164	0.275994326959762	Exon	DLPFC
e1009680	ENSG00000227500.9	ENSG00000227500	SCAMP4	-0.0814850167637766	-0.654705738965091	-1.89889916615528	0.0583916661179979	0.276004004559803	Exon	DLPFC
e1087880	ENSG00000100991.11	ENSG00000100991	TRPC4AP	-0.0553983784208452	0.854935103855639	-1.89888953952265	0.0583929363422798	0.276004796339201	Exon	DLPFC
e120647	ENSG00000150938.9	ENSG00000150938	CRIM1	-0.0608218134403779	0.255420712283546	-1.89888561127338	0.0583934546773562	0.276004796339201	Exon	DLPFC
e201401	ENSG00000196220.15	ENSG00000196220	SRGAP3	0.0653678041691115	0.817220164944173	1.89886017980534	0.0583968104691593	0.276015001394725	Exon	DLPFC
e1044663	ENSG00000267053.6	ENSG00000267053		0.18974369524049	-3.23160567952481	1.89885376382945	0.0583976571102399	0.276015001394725	Exon	DLPFC
e629843	ENSG00000175220.11	ENSG00000175220	ARHGAP1	-0.0966712540464955	-0.403466374758331	-1.89884599207884	0.0583986826707208	0.276015001394725	Exon	DLPFC
e387075	ENSG00000227057.8	ENSG00000227057	WDR46	0.0695635519153796	-0.62763498508005	1.89884256959505	0.0583991343065662	0.276015001394725	Exon	DLPFC
e1089359	ENSG00000131051.21	ENSG00000131051	RBM39	-0.0499251622329712	1.18046584213625	-1.89883623193929	0.0583999706403585	0.276015001394725	Exon	DLPFC
e146786	ENSG00000198075.9	ENSG00000198075	SULT1C4	-0.127726076350421	-1.67519279889853	-1.89882691497269	0.058401200150017	0.276015001394725	Exon	DLPFC
e255564	ENSG00000114744.8	ENSG00000114744	COMMD2	-0.0583421619828282	0.175400450610796	-1.89882625220751	0.0584012876123742	0.276015001394725	Exon	DLPFC
e766474	ENSG00000100814.17	ENSG00000100814	CCNB1IP1	0.049276121218458	1.04060072456327	1.89880783621934	0.0584037179372241	0.276022656613157	Exon	DLPFC
e786139	ENSG00000154001.13	ENSG00000154001	PPP2R5E	0.0597854193565887	0.480071127999759	1.8987955547061	0.0584053387533402	0.276026485841255	Exon	DLPFC
e669118	ENSG00000177103.13	ENSG00000177103	DSCAML1	-0.0921181535535978	-0.136657187065079	-1.89878070416375	0.0584072986595336	0.276031917497104	Exon	DLPFC
e277416	ENSG00000087274.16	ENSG00000087274	ADD1	-0.138222088447664	-0.622304459747883	-1.89876247288597	0.0584097048146394	0.276039067381067	Exon	DLPFC
e780803	ENSG00000012983.11	ENSG00000012983	MAP4K5	-0.0884237756525052	1.00890693610563	-1.89874936453954	0.0584114348988763	0.276039067381067	Exon	DLPFC
e752049	ENSG00000172915.18	ENSG00000172915	NBEA	0.0734784059468469	2.44320447287013	1.89873906917508	0.0584127937461374	0.276039067381067	Exon	DLPFC
e48627	ENSG00000162654.8	ENSG00000162654	GBP4	-0.206780279920977	-3.07805824594946	-1.89872670629118	0.0584144255125242	0.276039067381067	Exon	DLPFC
e937684	ENSG00000185158.12	ENSG00000185158	LRRC37B	0.0633606087258606	-0.0105103105181437	1.89871643702746	0.058415780972699	0.276039067381067	Exon	DLPFC
e605309	ENSG00000179988.13	ENSG00000179988	PSTK	-0.101737307123166	-1.07290101795928	-1.89871620148654	0.0584158120625133	0.276039067381067	Exon	DLPFC
e1007160	ENSG00000182087.12	ENSG00000182087	TMEM259	-0.0692548070079677	0.479992857944788	-1.8987072666768	0.0584169914073695	0.276039067381067	Exon	DLPFC
e264498	ENSG00000114796.15	ENSG00000114796	KLHL24	0.0642203252125242	4.76027134007899	1.89870632913942	0.058417115158205	0.276039067381067	Exon	DLPFC
e837112	ENSG00000067225.17	ENSG00000067225	PKM	0.101564959901189	4.12125258272207	1.89870048219662	0.0584178869340305	0.276039067381067	Exon	DLPFC
e98642	ENSG00000116141.15	ENSG00000116141	MARK1	0.0965438760790829	-0.543884745930294	1.89868370331013	0.0584201017350871	0.276039067381067	Exon	DLPFC
e343965	ENSG00000186952.14	ENSG00000186952	TMEM232	0.0680844498523892	0.522508228404423	1.89867760009862	0.0584209073720285	0.276039067381067	Exon	DLPFC
e27361	ENSG00000127603.23	ENSG00000127603	MACF1	-0.0454223039480253	2.70667445942696	-1.89865734467603	0.0584235811974504	0.276039067381067	Exon	DLPFC
e657575	ENSG00000159063.12	ENSG00000159063	ALG8	-0.0911638521996661	-1.47086348875676	-1.89865352781503	0.0584240850551915	0.276039067381067	Exon	DLPFC
e657641	ENSG00000159063.12	ENSG00000159063	ALG8	-0.0911638521996661	-1.47086348875676	-1.89865352781503	0.0584240850551915	0.276039067381067	Exon	DLPFC
e34069	ENSG00000132780.16	ENSG00000132780	NASP	-0.0772087258590149	0.618247738256282	-1.89865199777305	0.0584242870346154	0.276039067381067	Exon	DLPFC
e34077	ENSG00000132780.16	ENSG00000132780	NASP	-0.0772087258590149	0.618247738256282	-1.89865199777305	0.0584242870346154	0.276039067381067	Exon	DLPFC
e34098	ENSG00000132780.16	ENSG00000132780	NASP	-0.0772087258590149	0.618247738256282	-1.89865199777305	0.0584242870346154	0.276039067381067	Exon	DLPFC
e34103	ENSG00000132780.16	ENSG00000132780	NASP	-0.0772087258590149	0.618247738256282	-1.89865199777305	0.0584242870346154	0.276039067381067	Exon	DLPFC
e34116	ENSG00000132780.16	ENSG00000132780	NASP	-0.0772087258590149	0.618247738256282	-1.89865199777305	0.0584242870346154	0.276039067381067	Exon	DLPFC
e153113	ENSG00000136699.19	ENSG00000136699	SMPD4	-0.0942171795101731	-1.95638354331348	-1.89864641468265	0.0584250240581425	0.276039067381067	Exon	DLPFC
e1125843	ENSG00000180957.17	ENSG00000180957	PITPNB	0.107856503500184	-1.67409584557768	1.89862745650479	0.0584275267842786	0.276041077961844	Exon	DLPFC
e1125874	ENSG00000180957.17	ENSG00000180957	PITPNB	0.107856503500184	-1.67409584557768	1.89862745650479	0.0584275267842786	0.276041077961844	Exon	DLPFC
e590996	ENSG00000148671.13	ENSG00000148671	ADIRF	-0.115940170989636	0.157326116698784	-1.89862353113376	0.0584280449955017	0.276041077961844	Exon	DLPFC
e1160613	ENSG00000131263.12	ENSG00000131263	RLIM	0.0462346737165593	6.50448550705531	1.89860835605123	0.0584300483830975	0.276041077961844	Exon	DLPFC
e504627	ENSG00000104231.10	ENSG00000104231	ZFAND1	0.0790219472522663	0.157598228619275	1.89860603614716	0.058430354657785	0.276041077961844	Exon	DLPFC
e264517	ENSG00000114796.15	ENSG00000114796	KLHL24	0.063966523424674	4.59581524798687	1.89859694814143	0.0584315544729311	0.276041077961844	Exon	DLPFC
e235986	ENSG00000044524.10	ENSG00000044524	EPHA3	0.103702558121563	-1.28049142692787	1.89859297408825	0.0584320791411631	0.276041077961844	Exon	DLPFC
e1017369	ENSG00000076924.11	ENSG00000076924	XAB2	0.137370631110698	-2.96416797152843	1.898590033549	0.0584324673638433	0.276041077961844	Exon	DLPFC
e182360	ENSG00000144406.18	ENSG00000144406	UNC80	0.11239039537467	0.0212315393128848	1.8985837061629	0.0584333027399569	0.276041077961844	Exon	DLPFC
e295880	ENSG00000249242.7	ENSG00000249242	TMEM150C	0.0541685061289598	2.87325038958431	1.89858178850409	0.0584335559217258	0.276041077961844	Exon	DLPFC
e1109697	ENSG00000182670.13	ENSG00000182670	TTC3	0.045353248635057	3.10763014814016	1.89857025681257	0.0584350784298263	0.276044440832282	Exon	DLPFC
e620122	ENSG00000133794.17	ENSG00000133794	ARNTL	0.0843963245167273	-0.0980902443310218	1.89853845275551	0.0584392776326818	0.276058366264432	Exon	DLPFC
e1149975	ENSG00000180182.10	ENSG00000180182	MED14	-0.0726216427380771	-0.468728966596992	-1.89853565054823	0.0584396476301491	0.276058366264432	Exon	DLPFC
e108660	ENSG00000143727.15	ENSG00000143727	ACP1	0.0537590157311575	0.96260045238115	1.89852210250101	0.0584414365129435	0.276059169513501	Exon	DLPFC
e669247	ENSG00000137726.16	ENSG00000137726	FXYD6	0.15952341328846	-2.72737213122426	1.89852208335103	0.0584414390415379	0.276059169513501	Exon	DLPFC
e456596	ENSG00000166526.16	ENSG00000166526	ZNF3	-0.0595627460454091	2.62835636161166	-1.89848376082176	0.0584464993919798	0.276075605373441	Exon	DLPFC
e531878	ENSG00000230074.1	ENSG00000230074		0.150126460854921	-2.99504954050532	1.89848345359495	0.058446539961638	0.276075605373441	Exon	DLPFC
e629082	ENSG00000149091.15	ENSG00000149091	DGKZ	0.116534441092521	0.536121398108389	1.89845524402032	0.0584502651689447	0.276086811414374	Exon	DLPFC
e471816	ENSG00000080802.18	ENSG00000080802	CNOT4	-0.0514937460951542	0.582150273071984	-1.8984498021328	0.0584509838186313	0.276086811414374	Exon	DLPFC
e135708	ENSG00000204843.12	ENSG00000204843	DCTN1	0.0500001014847161	2.95962183966386	1.89844706993949	0.0584513446318574	0.276086811414374	Exon	DLPFC
e677930	ENSG00000166105.15	ENSG00000166105	GLB1L3	0.160504664545422	-2.90768418374313	1.89843439181837	0.0584530189278138	0.276090890122931	Exon	DLPFC
e185818	ENSG00000135913.10	ENSG00000135913	USP37	0.0640579093176018	-0.118385199880105	1.8984148590603	0.0584555985380065	0.276091983875544	Exon	DLPFC
e957578	ENSG00000108826.15	ENSG00000108826	MRPL27	0.0454351440563908	2.41361922293241	1.89840896330286	0.0584563771848504	0.276091983875544	Exon	DLPFC
e82104	ENSG00000000457.13	ENSG00000000457	SCYL3	-0.0579627137842209	-0.0313518317506227	-1.89840890849977	0.0584563844226799	0.276091983875544	Exon	DLPFC
e874300	ENSG00000175267.14	ENSG00000175267	VWA3A	0.122694436242665	-2.03403317247571	1.8984080817072	0.0584564936170597	0.276091983875544	Exon	DLPFC
e898413	ENSG00000039068.18	ENSG00000039068	CDH1	-0.203563454985005	-1.52689909011624	-1.89839109302169	0.0584587373480319	0.276098230963182	Exon	DLPFC
e484618	ENSG00000154359.12	ENSG00000154359	LONRF1	0.0579411071990873	0.895687253268452	1.89838273289516	0.0584598415136754	0.276098230963182	Exon	DLPFC
e668389	ENSG00000160584.15	ENSG00000160584	SIK3	-0.0772770897921301	0.0920642041447856	-1.89837900941671	0.0584603332985512	0.276098230963182	Exon	DLPFC
e546971	ENSG00000095203.14	ENSG00000095203	EPB41L4B	0.106747980102993	-0.231457406479516	1.89836504121705	0.0584621782035105	0.276098230963182	Exon	DLPFC
e96832	ENSG00000065600.12	ENSG00000065600	TMEM206	-0.147245960819376	-0.121577496268941	-1.8983643322361	0.0584622718462564	0.276098230963182	Exon	DLPFC
e1038674	ENSG00000167232.13	ENSG00000167232	ZNF91	0.0650071798834419	0.09982574318616	1.89836123375051	0.0584626810980666	0.276098230963182	Exon	DLPFC
e362138	ENSG00000082515.17	ENSG00000082515	MRPL22	0.0660721884404746	-0.464130968909554	1.89835437054235	0.0584635876076009	0.27609868296211	Exon	DLPFC
e876133	ENSG00000140750.16	ENSG00000140750	ARHGAP17	-0.103482705772375	-1.63906797600796	-1.89832747102939	0.058467140674935	0.276107086760551	Exon	DLPFC
e317054	ENSG00000129187.14	ENSG00000129187	DCTD	0.0908954339835363	-1.79376327485537	1.89832248276244	0.0584677995783481	0.276107086760551	Exon	DLPFC
e317069	ENSG00000129187.14	ENSG00000129187	DCTD	0.0908954339835363	-1.79376327485537	1.89832248276244	0.0584677995783481	0.276107086760551	Exon	DLPFC
e362094	ENSG00000155508.13	ENSG00000155508	CNOT8	-0.0541555646336379	0.282200564795159	-1.89830641459581	0.0584699220749978	0.276112698037506	Exon	DLPFC
e859972	ENSG00000167971.15	ENSG00000167971	CASKIN1	0.0999772980557818	-0.472503730243187	1.89830121066573	0.0584706094929098	0.276112698037506	Exon	DLPFC
e916317	ENSG00000108518.7	ENSG00000108518	PFN1	-0.0547091503005009	2.42207902367539	-1.89827203557915	0.0584744635275417	0.276127068548642	Exon	DLPFC
e512611	ENSG00000164796.17	ENSG00000164796	CSMD3	0.0812859292715403	-0.199894207332302	1.89825944176422	0.0584761272384261	0.2761278547216	Exon	DLPFC
e596769	ENSG00000196072.11	ENSG00000196072	BLOC1S2	0.0603450264889574	1.32692100323481	1.89825849899314	0.0584762517851602	0.2761278547216	Exon	DLPFC
e1123772	ENSG00000099998.17	ENSG00000099998	GGT5	-0.162317775395129	-1.60559254464607	-1.89824317513414	0.0584782762064396	0.276132484233876	Exon	DLPFC
e1003867	ENSG00000176225.12	ENSG00000176225	RTTN	-0.139965795858503	-2.03712635598593	-1.8982321181619	0.0584797369694423	0.276132484233876	Exon	DLPFC
e88345	ENSG00000134371.10	ENSG00000134371	CDC73	-0.0544905302410572	0.514939309348585	-1.89822060854748	0.0584812575644144	0.276132484233876	Exon	DLPFC
e234162	ENSG00000114541.14	ENSG00000114541	FRMD4B	-0.182538526975763	-0.938009981665253	-1.89821515012861	0.0584819787160259	0.276132484233876	Exon	DLPFC
e217884	ENSG00000114648.11	ENSG00000114648	KLHL18	0.0740244685759868	-0.397835513099049	1.89821471108193	0.0584820367220139	0.276132484233876	Exon	DLPFC
e1024339	ENSG00000130159.13	ENSG00000130159	ECSIT	0.05874723981746	0.409462650208468	1.89821359046602	0.0584821847758125	0.276132484233876	Exon	DLPFC
e435038	ENSG00000105778.17	ENSG00000105778	AVL9	0.047721025433601	0.744654023774649	1.89820672085307	0.0584830923837967	0.276132484233876	Exon	DLPFC
e446960	ENSG00000274523.4	ENSG00000274523	RCC1L	-0.0945203255332202	-1.8792325220972	-1.8982019751688	0.0584837193868181	0.276132484233876	Exon	DLPFC
e52025	ENSG00000162692.10	ENSG00000162692	VCAM1	-0.229019116309534	-3.01365984172766	-1.89818090438832	0.0584865033403284	0.276141799931626	Exon	DLPFC
e1032712	ENSG00000105393.15	ENSG00000105393	BABAM1	0.0601416101270397	1.27881435100659	1.89815722761123	0.0584896317401407	0.276151289484332	Exon	DLPFC
e209956	ENSG00000152642.10	ENSG00000152642	GPD1L	0.0623932362697623	0.846305932395823	1.89815341791405	0.0584901351264145	0.276151289484332	Exon	DLPFC
e626586	ENSG00000149089.12	ENSG00000149089	APIP	-0.0726449730769412	-0.144227710820569	-1.89810515836675	0.0584965121123858	0.276173106251186	Exon	DLPFC
e60508	ENSG00000240929.2	ENSG00000240929	HIST2H2BB	0.132965852136773	-0.839919474192774	1.89810059254222	0.058497115467571	0.276173106251186	Exon	DLPFC
e1128320	ENSG00000242114.5	ENSG00000242114	MTFP1	0.0865263000141897	-0.577001714784517	1.89810003551246	0.0584971890771499	0.276173106251186	Exon	DLPFC
e323932	ENSG00000113360.16	ENSG00000113360	DROSHA	0.0669969830042813	-0.519408593567701	1.89806407616682	0.0585019411451831	0.276184525218358	Exon	DLPFC
e832814	ENSG00000090470.14	ENSG00000090470	PDCD7	0.0324245023356023	2.8039659957388	1.89806124126884	0.0585023157938367	0.276184525218358	Exon	DLPFC
e18511	ENSG00000130695.13	ENSG00000130695	CEP85	-0.0950745915050992	-0.938064809651397	-1.89805539451302	0.0585030884837649	0.276184525218358	Exon	DLPFC
e841651	ENSG00000169752.16	ENSG00000169752	NRG4	0.192051871234163	-1.46374143589955	1.89805076472083	0.0585037003494243	0.276184525218358	Exon	DLPFC
e512124	ENSG00000120533.12	ENSG00000120533	ENY2	0.0479357669326898	1.45112039353222	1.89803883373819	0.0585052771529079	0.276184525218358	Exon	DLPFC
e694374	ENSG00000123106.10	ENSG00000123106	CCDC91	0.0645722431683838	0.149721577438397	1.89802695923622	0.0585068465270788	0.276184525218358	Exon	DLPFC
e703816	ENSG00000139624.12	ENSG00000139624	CERS5	0.0560316786533922	0.218712881443381	1.89802153227844	0.0585075637837866	0.276184525218358	Exon	DLPFC
e447588	ENSG00000005486.16	ENSG00000005486	RHBDD2	0.0876219717096025	1.0557148492386	1.89801927118072	0.0585078626251117	0.276184525218358	Exon	DLPFC
e447592	ENSG00000005486.16	ENSG00000005486	RHBDD2	0.0876219717096025	1.0557148492386	1.89801927118072	0.0585078626251117	0.276184525218358	Exon	DLPFC
e447597	ENSG00000005486.16	ENSG00000005486	RHBDD2	0.0876219717096025	1.0557148492386	1.89801927118072	0.0585078626251117	0.276184525218358	Exon	DLPFC
e886936	ENSG00000177200.15	ENSG00000177200	CHD9	0.0359479343841971	2.17232421538037	1.89801422664738	0.0585085293479121	0.276184525218358	Exon	DLPFC
e774080	ENSG00000100938.17	ENSG00000100938	GMPR2	0.0509958165088071	0.685313433555891	1.89799397132948	0.0585112065042014	0.276193333879258	Exon	DLPFC
e275719	ENSG00000163950.12	ENSG00000163950	SLBP	0.0534360112790087	1.29031407899526	1.89796616766999	0.0585148814952511	0.276206790493648	Exon	DLPFC
e319822	ENSG00000249915.7	ENSG00000249915	PDCD6	0.041552193044708	1.87195606659077	1.89796013039298	0.0585156795069768	0.276206790493648	Exon	DLPFC
e1058743	ENSG00000124440.15	ENSG00000124440	HIF3A	-0.17478408336524	-2.04206488644555	-1.89793671451236	0.0585187747212237	0.276209608374481	Exon	DLPFC
e63810	ENSG00000178104.19	ENSG00000178104	PDE4DIP	0.0532460928089543	1.33145830755239	1.8979310856282	0.0585195187922866	0.276209608374481	Exon	DLPFC
e602711	ENSG00000187164.18	ENSG00000187164	SHTN1	-0.11906008919852	2.52895475982455	-1.89792758551955	0.0585199814687037	0.276209608374481	Exon	DLPFC
e997639	ENSG00000078043.15	ENSG00000078043	PIAS2	0.0331945936609626	2.27536805797688	1.89792485614741	0.0585203422642278	0.276209608374481	Exon	DLPFC
e79503	ENSG00000254706.2	ENSG00000254706		-0.156921854666134	-3.00228305652418	-1.89792013170039	0.058520966792955	0.276209608374481	Exon	DLPFC
e87358	ENSG00000116668.12	ENSG00000116668	SWT1	0.0789727540631603	-1.17542723558631	1.89791745505414	0.0585213206235985	0.276209608374481	Exon	DLPFC
e1039716	ENSG00000105186.15	ENSG00000105186	ANKRD27	0.0637991946690085	-0.238186616917491	1.8979113837511	0.0585221232065936	0.276209608374481	Exon	DLPFC
e21530	ENSG00000060656.19	ENSG00000060656	PTPRU	-0.10504716147165	-1.90366857715815	-1.89789542388955	0.0585242330303428	0.276209608374481	Exon	DLPFC
e833302	ENSG00000138614.14	ENSG00000138614	VWA9	-0.0840745609100964	-1.0706883837776	-1.89789020559585	0.0585249228796624	0.276209608374481	Exon	DLPFC
e647459	ENSG00000173715.15	ENSG00000173715	C11orf80	0.0767264563004907	0.147333384116815	1.89788913720241	0.0585250641202466	0.276209608374481	Exon	DLPFC
e665723	ENSG00000137713.15	ENSG00000137713	PPP2R1B	-0.0966321918362297	-0.645051054297546	-1.89788049689343	0.058526206371225	0.276209608374481	Exon	DLPFC
e112613	ENSG00000079785.14	ENSG00000079785	DDX1	0.0701749017874304	1.18303993114372	1.89788024514543	0.0585262396526514	0.276209608374481	Exon	DLPFC
e792206	ENSG00000119725.17	ENSG00000119725	ZNF410	0.0518809940723104	0.854001534824485	1.89787584673942	0.0585268211304296	0.276209608374481	Exon	DLPFC
e875185	ENSG00000103365.15	ENSG00000103365	GGA2	0.0670158485791434	0.0115347901427754	1.8978680072355	0.0585278575399502	0.276209756593522	Exon	DLPFC
e564705	ENSG00000176248.8	ENSG00000176248	ANAPC2	-0.080073724665022	-1.02765855577627	-1.89785767211215	0.0585292239023817	0.276209756593522	Exon	DLPFC
e37357	ENSG00000157077.14	ENSG00000157077	ZFYVE9	0.0651139813103348	0.614855248312387	1.8978559406699	0.0585294528115539	0.276209756593522	Exon	DLPFC
e378479	ENSG00000198315.10	ENSG00000198315	ZKSCAN8	-0.054705289543872	1.29127290365874	-1.89784442799859	0.0585309748888521	0.276209756593522	Exon	DLPFC
e807325	ENSG00000182809.10	ENSG00000182809	CRIP2	0.095481626146323	0.6396558107996	1.89784141383153	0.0585313733939353	0.276209756593522	Exon	DLPFC
e1069112	ENSG00000105568.17	ENSG00000105568	PPP2R1A	0.0537053715101439	2.66802653539117	1.89783800274632	0.0585318243785672	0.276209756593522	Exon	DLPFC
e654373	ENSG00000175582.19	ENSG00000175582	RAB6A	0.0413897716263501	3.87129766399886	1.89782589243779	0.0585334255238203	0.276209756593522	Exon	DLPFC
e1135119	ENSG00000100307.12	ENSG00000100307	CBX7	0.0625463530327873	0.748595346133177	1.89781646603963	0.0585346718454013	0.276209756593522	Exon	DLPFC
e745799	ENSG00000132341.11	ENSG00000132341	RAN	0.0564001465080677	1.33874241085922	1.89781335241914	0.0585350835210167	0.276209756593522	Exon	DLPFC
e548302	ENSG00000136875.12	ENSG00000136875	PRPF4	0.102492959961184	-1.66637117033073	1.89781216332838	0.0585352407404504	0.276209756593522	Exon	DLPFC
e457972	ENSG00000078487.17	ENSG00000078487	ZCWPW1	-0.131158848143938	-2.20095255399811	-1.89780812312478	0.0585357749315121	0.276209756593522	Exon	DLPFC
e777016	ENSG00000129521.13	ENSG00000129521	EGLN3	-0.10068002702054	-0.149216294242252	-1.89777247997571	0.0585404878037487	0.276225946725226	Exon	DLPFC
e122381	ENSG00000011566.14	ENSG00000011566	MAP4K3	0.0607552481741051	0.588018004997279	1.89776381424701	0.0585416336670613	0.276225946725226	Exon	DLPFC
e60777	ENSG00000276216.1	ENSG00000276216		0.170529638372028	-1.00463962806245	1.89776237477608	0.0585418240091175	0.276225946725226	Exon	DLPFC
e1012267	ENSG00000167654.17	ENSG00000167654	ATCAY	0.108774561268006	-0.13778624381197	1.89773874502201	0.0585449486586815	0.276225946725226	Exon	DLPFC
e546213	ENSG00000165029.15	ENSG00000165029	ABCA1	-0.106046079512507	-0.958042304264325	-1.89773410263172	0.0585455625554267	0.276225946725226	Exon	DLPFC
e111069	ENSG00000134330.18	ENSG00000134330	IAH1	0.0573169656646935	1.56222770702265	1.89773403313729	0.0585455717452172	0.276225946725226	Exon	DLPFC
e853639	ENSG00000103148.15	ENSG00000103148	NPRL3	-0.113368280721325	-1.5795205639478	-1.89773278927027	0.0585457362316559	0.276225946725226	Exon	DLPFC
e393414	ENSG00000146215.13	ENSG00000146215	CRIP3	0.142280405834475	-2.24845587816319	1.89773254666012	0.0585457683139725	0.276225946725226	Exon	DLPFC
e314158	ENSG00000164128.6	ENSG00000164128	NPY1R	0.0970753933084903	0.800934954804333	1.89772696372238	0.0585465065953647	0.276225946725226	Exon	DLPFC
e90708	ENSG00000134369.15	ENSG00000134369	NAV1	-0.137374295897943	-1.76828803847246	-1.89771499640393	0.0585480891662241	0.276229586170162	Exon	DLPFC
e898180	ENSG00000103056.11	ENSG00000103056	SMPD3	0.156577318014043	-2.78814239693667	1.8976876842541	0.0585517010874656	0.276236340248286	Exon	DLPFC
e370368	ENSG00000169045.17	ENSG00000169045	HNRNPH1	-0.0571646847402431	0.964325824030129	-1.89768659802375	0.0585518447408743	0.276236340248286	Exon	DLPFC
e1137825	ENSG00000100227.17	ENSG00000100227	POLDIP3	-0.0636348520608451	0.101254998361808	-1.89768309675981	0.0585523077832416	0.276236340248286	Exon	DLPFC
e186485	ENSG00000135912.10	ENSG00000135912	TTLL4	-0.102880400937682	-1.2756211398041	-1.89765005657296	0.0585566775003517	0.276236340248286	Exon	DLPFC
e770697	ENSG00000139880.19	ENSG00000139880	CDH24	0.117552972864218	-2.14334369914198	1.89764931812121	0.0585567751671092	0.276236340248286	Exon	DLPFC
e78622	ENSG00000158869.10	ENSG00000158869	FCER1G	-0.218247680943108	-2.47111469440905	-1.8976422575909	0.0585577089913804	0.276236340248286	Exon	DLPFC
e297475	ENSG00000109339.18	ENSG00000109339	MAPK10	0.0695134623013039	3.75816753319368	1.89762539288745	0.0585599395638174	0.276236340248286	Exon	DLPFC
e817599	ENSG00000137806.8	ENSG00000137806	NDUFAF1	0.0792826280490775	-1.12736851082805	1.89762432015319	0.0585600814490223	0.276236340248286	Exon	DLPFC
e803381	ENSG00000215957.1	ENSG00000215957	MIR300	0.162061093505016	-2.85458739473949	1.89762156247524	0.0585604461946328	0.276236340248286	Exon	DLPFC
e1034976	ENSG00000130520.10	ENSG00000130520	LSM4	0.06633993053496	0.370680245921665	1.89762117468031	0.0585604974866692	0.276236340248286	Exon	DLPFC
e188208	ENSG00000054356.13	ENSG00000054356	PTPRN	0.183504248765929	-2.9352140015417	1.89762062944883	0.0585605696022518	0.276236340248286	Exon	DLPFC
e53710	ENSG00000116266.10	ENSG00000116266	STXBP3	-0.0958035658155848	-0.0203299678561484	-1.89761966568127	0.0585606970761063	0.276236340248286	Exon	DLPFC
e820485	ENSG00000168803.14	ENSG00000168803	ADAL	0.1140294686359	-1.45817498463207	1.8976129807158	0.0585615812773259	0.276236340248286	Exon	DLPFC
e724986	ENSG00000139318.7	ENSG00000139318	DUSP6	0.112297847159871	3.18529747945916	1.89761106419144	0.0585618347725627	0.276236340248286	Exon	DLPFC
e868395	ENSG00000140694.16	ENSG00000140694	PARN	-0.0533376678014817	0.196579288914352	-1.8976057854556	0.0585625329862095	0.276236340248286	Exon	DLPFC
e638350	ENSG00000089597.16	ENSG00000089597	GANAB	-0.04563604328967	1.21058455048152	-1.89760003271114	0.0585632939044558	0.276236340248286	Exon	DLPFC
e1095662	ENSG00000124151.18	ENSG00000124151	NCOA3	-0.0578411241852065	-0.207735215526162	-1.89759906228207	0.0585634222643836	0.276236340248286	Exon	DLPFC
e734973	ENSG00000186298.11	ENSG00000186298	PPP1CC	-0.0489533960161066	1.18082890448561	-1.89759376905747	0.0585641224102852	0.276236340248286	Exon	DLPFC
e433756	ENSG00000106069.20	ENSG00000106069	CHN2	-0.104205501340146	-1.23368865512403	-1.89757526165422	0.0585665704781417	0.276240844959359	Exon	DLPFC
e1168642	ENSG00000009694.13	ENSG00000009694	TENM1	0.0862431734981029	-0.948187145297509	1.89757428340804	0.0585666998780882	0.276240844959359	Exon	DLPFC
e769784	ENSG00000155465.18	ENSG00000155465	SLC7A7	-0.213175259051292	-3.12785664083105	-1.89756237578234	0.0585682750080046	0.276243521398313	Exon	DLPFC
e1041125	ENSG00000105711.10	ENSG00000105711	SCN1B	0.0908772762032607	3.20082723729192	1.89755772839111	0.0585688897702831	0.276243521398313	Exon	DLPFC
e211365	ENSG00000172995.16	ENSG00000172995	ARPP21	0.0835154742796718	1.6505581952531	1.89754054044212	0.0585711634587835	0.276250419091202	Exon	DLPFC
e1038088	ENSG00000182141.10	ENSG00000182141	ZNF708	-0.091430143446379	1.71426029172563	-1.89753236864231	0.0585722444819515	0.276250923380132	Exon	DLPFC
e979432	ENSG00000167281.18	ENSG00000167281	RBFOX3	0.117996970801484	1.015249745974	1.89752746729633	0.0585728928744616	0.276250923380132	Exon	DLPFC
e933071	ENSG00000087095.12	ENSG00000087095	NLK	0.0715777824483803	1.69083356444693	1.89751057109208	0.0585751280966348	0.276257639265321	Exon	DLPFC
e328784	ENSG00000151883.17	ENSG00000151883	PARP8	0.0578966291794931	1.94336786178794	1.89750270225655	0.0585761691000244	0.276258722753278	Exon	DLPFC
e46781	ENSG00000137941.16	ENSG00000137941	TTLL7	-0.130433581011064	-1.96097574334527	-1.89749260405161	0.0585775050592571	0.276261064698437	Exon	DLPFC
e911350	ENSG00000177370.4	ENSG00000177370	TIMM22	0.0496367133983211	1.64761413967825	1.89748668436345	0.0585782882263048	0.276261064698437	Exon	DLPFC
e92771	ENSG00000198625.12	ENSG00000198625	MDM4	-0.0730035230726639	0.47893144306169	-1.89743737013652	0.0585848127738286	0.27628703242054	Exon	DLPFC
e1094433	ENSG00000124140.13	ENSG00000124140	SLC12A5	0.122097170964564	0.0832026926855679	1.89743078197822	0.0585856844698445	0.27628703242054	Exon	DLPFC
e609239	ENSG00000174775.16	ENSG00000174775	HRAS	0.0500626923415793	1.66587076902764	1.89742448944052	0.0585865170616455	0.27628703242054	Exon	DLPFC
e517682	ENSG00000131773.13	ENSG00000131773	KHDRBS3	0.0502574639469655	2.30802140772696	1.89741413968596	0.0585878865021254	0.27628703242054	Exon	DLPFC
e456590	ENSG00000166526.16	ENSG00000166526	ZNF3	-0.0595430474500328	2.62896266723886	-1.89741004574815	0.0585884282038999	0.27628703242054	Exon	DLPFC
e677942	ENSG00000166105.15	ENSG00000166105	GLB1L3	0.163115569198744	-2.95416875839419	1.8974082747952	0.0585886625341959	0.27628703242054	Exon	DLPFC
e584323	ENSG00000122958.14	ENSG00000122958	VPS26A	-0.0586982631485303	0.315475698384614	-1.89740159193613	0.0585895468088504	0.276287376289683	Exon	DLPFC
e279744	ENSG00000125089.16	ENSG00000125089	SH3TC1	-0.190545166847493	-2.72781369194247	-1.89737628737299	0.0585928952047555	0.276293038205475	Exon	DLPFC
e556827	ENSG00000198917.12	ENSG00000198917	C9orf114	-0.0624486650996555	0.829918264048181	-1.89737569135462	0.0585929740740937	0.276293038205475	Exon	DLPFC
e1033309	ENSG00000130304.16	ENSG00000130304	SLC27A1	-0.0853146075399704	-0.445408810987101	-1.8973741231552	0.0585931815896829	0.276293038205475	Exon	DLPFC
e67324	ENSG00000143442.21	ENSG00000143442	POGZ	-0.0534497992916756	0.748085609209309	-1.8973645739569	0.0585944452224997	0.276294743281031	Exon	DLPFC
e28150	ENSG00000090621.13	ENSG00000090621	PABPC4	-0.0761960618001805	-0.390129254645652	-1.89735582976706	0.0585956023495425	0.276294743281031	Exon	DLPFC
e488727	ENSG00000120913.23	ENSG00000120913	PDLIM2	-0.0667599623700936	0.0598285517575273	-1.89735299627497	0.0585959773123624	0.276294743281031	Exon	DLPFC
e14821	ENSG00000117298.14	ENSG00000117298	ECE1	-0.0833138642064215	-0.725793687031826	-1.89734283781482	0.0585973216222608	0.276297256161703	Exon	DLPFC
e441684	ENSG00000132432.13	ENSG00000132432	SEC61G	0.0874437021244996	1.56871125581015	1.89733197457678	0.0585987592267142	0.276300208867849	Exon	DLPFC
e738477	ENSG00000176871.8	ENSG00000176871	WSB2	0.063908894223831	1.94245955195375	1.89732061104407	0.0586002630699634	0.276303473811805	Exon	DLPFC
e948684	ENSG00000266967.6	ENSG00000266967	AARSD1	0.0710809833947563	-0.338318064943199	1.89730453306669	0.0586023908750401	0.276306813750781	Exon	DLPFC
e400939	ENSG00000112695.11	ENSG00000112695	COX7A2	0.066025486947028	2.81538425142921	1.89730066385832	0.0586029029466576	0.276306813750781	Exon	DLPFC
e1083909	ENSG00000088930.7	ENSG00000088930	XRN2	-0.0643395853930928	-0.305678864396882	-1.897296865376	0.0586034056616422	0.276306813750781	Exon	DLPFC
e345913	ENSG00000172869.14	ENSG00000172869	DMXL1	-0.125922277429362	-2.41048745743554	-1.89728055473881	0.058605564354596	0.276312463224794	Exon	DLPFC
e456779	ENSG00000166508.17	ENSG00000166508	MCM7	-0.109458764561782	-0.939310989956908	-1.89727554994768	0.0586062267458989	0.276312463224794	Exon	DLPFC
e691987	ENSG00000111728.10	ENSG00000111728	ST8SIA1	0.0730364167577929	-0.119003852838523	1.89724556962373	0.0586101948156161	0.276327345726425	Exon	DLPFC
e1128702	ENSG00000185339.8	ENSG00000185339	TCN2	-0.125493616784015	-1.64704666187674	-1.89723526294351	0.0586115590162627	0.276329951619481	Exon	DLPFC
e69287	ENSG00000143549.19	ENSG00000143549	TPM3	0.0497925957900761	3.30074136216212	1.89721770799239	0.0586138826649572	0.276330643476747	Exon	DLPFC
e1131588	ENSG00000100320.22	ENSG00000100320	RBFOX2	0.0794780110783338	1.49634175334795	1.89721392146367	0.0586143838762272	0.276330643476747	Exon	DLPFC
e858433	ENSG00000063854.12	ENSG00000063854	HAGH	0.0444961755375423	1.86728316421956	1.89721027402031	0.0586148666805707	0.276330643476747	Exon	DLPFC
e1005746	ENSG00000101546.12	ENSG00000101546	RBFA	0.0503327549983077	1.0195571971759	1.89720963179253	0.0586149516912435	0.276330643476747	Exon	DLPFC
e587708	ENSG00000148660.20	ENSG00000148660	CAMK2G	0.0529373216971351	1.59032509210017	1.89718683716475	0.0586179690465782	0.27634060032453	Exon	DLPFC
e269124	ENSG00000145012.12	ENSG00000145012	LPP	-0.0673444629545392	4.84432196117888	-1.89717107222738	0.0586200559481764	0.27634060032453	Exon	DLPFC
e265524	ENSG00000145194.17	ENSG00000145194	ECE2	0.10129992725145	-1.08880786050854	1.89717078987887	0.058620093324948	0.27634060032453	Exon	DLPFC
e478198	ENSG00000164889.13	ENSG00000164889	SLC4A2	-0.145876750100243	-2.12473141280564	-1.8971691548238	0.0586203097708919	0.27634060032453	Exon	DLPFC
e837079	ENSG00000067225.17	ENSG00000067225	PKM	0.110981648815054	-2.12980370898631	1.89713204619443	0.0586252223304374	0.276359932711693	Exon	DLPFC
e323534	ENSG00000154162.14	ENSG00000154162	CDH12	0.125752874684445	1.46073490575828	1.89712311094263	0.0586264052590578	0.27636162737336	Exon	DLPFC
e1028884	ENSG00000123143.12	ENSG00000123143	PKN1	-0.080463135798658	-0.707763623235284	-1.89711707040624	0.0586272049706165	0.27636162737336	Exon	DLPFC
e542169	ENSG00000196305.17	ENSG00000196305	IARS	0.0646550346747717	1.07872158238005	1.89709747439773	0.0586297993648593	0.276370031264093	Exon	DLPFC
e1014641	ENSG00000196365.11	ENSG00000196365	LONP1	0.0721179273591447	-0.037041615059786	1.89705271884206	0.0586357250916298	0.276394137990232	Exon	DLPFC
e504599	ENSG00000133731.9	ENSG00000133731	IMPA1	0.0835525752249027	-0.373321815909897	1.89702720862347	0.0586391029200374	0.276403777790932	Exon	DLPFC
e757738	ENSG00000136098.16	ENSG00000136098	NEK3	-0.164768260379896	-1.0176626099801	-1.89701997438481	0.0586400608408875	0.276403777790932	Exon	DLPFC
e545461	ENSG00000106799.12	ENSG00000106799	TGFBR1	-0.0951520912483228	2.99063850377807	-1.89701888403962	0.0586402052199483	0.276403777790932	Exon	DLPFC
e681615	ENSG00000118971.7	ENSG00000118971	CCND2	0.073484527981086	2.03555086895373	1.89698621126396	0.0586445317531033	0.276410225852385	Exon	DLPFC
e821921	ENSG00000140259.6	ENSG00000140259	MFAP1	0.0713535477875457	0.560628093130431	1.89697520632903	0.0586459890879361	0.276410225852385	Exon	DLPFC
e668249	ENSG00000160584.15	ENSG00000160584	SIK3	-0.0772497959978434	0.0932310732614402	-1.89697210118772	0.0586464002935215	0.276410225852385	Exon	DLPFC
e668274	ENSG00000160584.15	ENSG00000160584	SIK3	-0.0772497959978434	0.0932310732614402	-1.89697210118772	0.0586464002935215	0.276410225852385	Exon	DLPFC
e73673	ENSG00000160789.19	ENSG00000160789	LMNA	-0.191203994826936	-2.52777211368299	-1.89696876564372	0.0586468420134005	0.276410225852385	Exon	DLPFC
e831210	ENSG00000140416.19	ENSG00000140416	TPM1	0.0606199697411375	2.03784218630183	1.8969656585472	0.0586472534829001	0.276410225852385	Exon	DLPFC
e1116947	ENSG00000100181.22	ENSG00000100181	TPTEP1	-0.175334349905586	0.964810964507503	-1.89696564549621	0.0586472552112339	0.276410225852385	Exon	DLPFC
e1167694	ENSG00000125355.15	ENSG00000125355	TMEM255A	-0.0939944615407082	-0.0307291849384356	-1.89695604533136	0.0586485265661378	0.276412392147769	Exon	DLPFC
e255544	ENSG00000114744.8	ENSG00000114744	COMMD2	-0.05892315278955	0.103432820923748	-1.89694259381199	0.0586503079966198	0.27641325157753	Exon	DLPFC
e530031	ENSG00000174482.10	ENSG00000174482	LINGO2	0.120264997206576	-0.0481939034322126	1.89694240979717	0.0586503323666411	0.27641325157753	Exon	DLPFC
e479345	ENSG00000055609.17	ENSG00000055609	KMT2C	-0.0478665240786515	1.38946044899693	-1.89693168322659	0.0586517529557148	0.276416121057335	Exon	DLPFC
e843291	ENSG00000136381.12	ENSG00000136381	IREB2	0.0759820998574983	-0.896434298900961	1.89691487053445	0.0586539796269421	0.276421178269072	Exon	DLPFC
e874794	ENSG00000237296.9	ENSG00000237296	SMG1P1	-0.103688606970228	0.77330458068475	-1.89691132260954	0.0586544495227629	0.276421178269072	Exon	DLPFC
e694404	ENSG00000064763.10	ENSG00000064763	FAR2	0.0811987006609376	0.0608346724408966	1.89687937788899	0.0586586805007812	0.276436866954804	Exon	DLPFC
e36005	ENSG00000132122.11	ENSG00000132122	SPATA6	-0.0948914424891147	-0.925921984105608	-1.89687392964714	0.0586594021287279	0.276436866954804	Exon	DLPFC
e651862	ENSG00000137522.17	ENSG00000137522	RNF121	0.0428450004240175	0.518875054121516	1.89679314596953	0.0586701029188605	0.276483468953057	Exon	DLPFC
e1086900	ENSG00000125967.16	ENSG00000125967	NECAB3	-0.131276519474861	-2.43392186857489	-1.89677484732333	0.0586725270253842	0.276486483236857	Exon	DLPFC
e609254	ENSG00000174775.16	ENSG00000174775	HRAS	0.0500411221720127	1.66579793265831	1.89676921306801	0.0586732734381334	0.276486483236857	Exon	DLPFC
e331371	ENSG00000152931.7	ENSG00000152931	PART1	0.110156065259887	1.12777019576003	1.89676537379306	0.0586737820606876	0.276486483236857	Exon	DLPFC
e1131909	ENSG00000100342.20	ENSG00000100342	APOL1	-0.145345286805945	-0.103759944646253	-1.89675154442131	0.0586756141897968	0.276486483236857	Exon	DLPFC
e1131915	ENSG00000100342.20	ENSG00000100342	APOL1	-0.145345286805945	-0.103759944646253	-1.89675154442131	0.0586756141897968	0.276486483236857	Exon	DLPFC
e1131927	ENSG00000100342.20	ENSG00000100342	APOL1	-0.145345286805945	-0.103759944646253	-1.89675154442131	0.0586756141897968	0.276486483236857	Exon	DLPFC
e163375	ENSG00000136531.14	ENSG00000136531	SCN2A	0.100246989293875	3.169660770556	1.89667504307568	0.0586857500271341	0.276524941919529	Exon	DLPFC
e698492	ENSG00000184613.10	ENSG00000184613	NELL2	0.112362569426807	2.36852042318267	1.8966726249766	0.0586860704303872	0.276524941919529	Exon	DLPFC
e34446	ENSG00000117461.14	ENSG00000117461	PIK3R3	0.0779083515048371	0.191739364821655	1.8966655216778	0.0586870116409699	0.276524941919529	Exon	DLPFC
e938053	ENSG00000108666.9	ENSG00000108666	C17orf75	0.0657660791321458	-0.417633507301278	1.89666542800834	0.0586870240525668	0.276524941919529	Exon	DLPFC
e478201	ENSG00000164889.13	ENSG00000164889	SLC4A2	-0.147433810609589	-1.69641316493214	-1.89663718973131	0.0586907658428169	0.27653874623834	Exon	DLPFC
e874450	ENSG00000103319.11	ENSG00000103319	EEF2K	0.0964310454443984	-1.39000023357752	1.89660411808767	0.0586951483444937	0.276554468727507	Exon	DLPFC
e463808	ENSG00000091136.13	ENSG00000091136	LAMB1	0.108315655988976	-0.431805971551437	1.89659369329308	0.058696529846757	0.276554468727507	Exon	DLPFC
e777123	ENSG00000129515.18	ENSG00000129515	SNX6	-0.0854083845600951	2.08175594730691	-1.89658218848353	0.0586980545049592	0.276554468727507	Exon	DLPFC
e628881	ENSG00000135365.15	ENSG00000135365	PHF21A	0.136087855799561	-2.73027866933779	1.89657420910802	0.0586991119795229	0.276554468727507	Exon	DLPFC
e1164008	ENSG00000133142.17	ENSG00000133142	TCEAL4	0.0587795579899857	1.98807152546729	1.89656181513145	0.0587007545349243	0.276554468727507	Exon	DLPFC
e1069652	ENSG00000198538.10	ENSG00000198538	ZNF28	-0.084617063225349	-1.21715184579432	-1.89655140580222	0.0587021340975609	0.276554468727507	Exon	DLPFC
e789999	ENSG00000100678.18	ENSG00000100678	SLC8A3	0.0748485659599153	1.86273257223978	1.89654633269411	0.0587028064533148	0.276554468727507	Exon	DLPFC
e196883	ENSG00000142327.11	ENSG00000142327	RNPEPL1	-0.124725390792182	-2.4958632168754	-1.89654352622022	0.0587031784073175	0.276554468727507	Exon	DLPFC
e425256	ENSG00000164877.18	ENSG00000164877	MICALL2	0.122977114316622	-2.27464344910225	1.89653990338784	0.0587036585597128	0.276554468727507	Exon	DLPFC
e904164	ENSG00000260816.2	ENSG00000260816		-0.0806641369972677	0.520670430754084	-1.89653829100583	0.058703872257951	0.276554468727507	Exon	DLPFC
e1156240	ENSG00000172943.19	ENSG00000172943	PHF8	-0.0655583108940712	1.37336064223204	-1.8965346260549	0.058704357997339	0.276554468727507	Exon	DLPFC
e1000319	ENSG00000196628.14	ENSG00000196628	TCF4	0.0437451590278927	3.00921724923992	1.89653102003895	0.0587048359289672	0.276554468727507	Exon	DLPFC
e274640	ENSG00000185619.18	ENSG00000185619	PCGF3	0.0564960614429574	-0.076477612737628	1.89653018519976	0.0587049465767642	0.276554468727507	Exon	DLPFC
e298913	ENSG00000138640.14	ENSG00000138640	FAM13A	0.080013448358054	-0.203058029656557	1.89652621615714	0.0587054726275463	0.276554468727507	Exon	DLPFC
e185970	ENSG00000144580.13	ENSG00000144580	CNOT9	-0.0321818250568994	2.97518750690097	-1.89651809786476	0.0587065486257322	0.276555711719089	Exon	DLPFC
e883290	ENSG00000089280.18	ENSG00000089280	FUS	-0.0645869373188768	1.51227893822166	-1.89650067632855	0.0587088577310401	0.276562763535908	Exon	DLPFC
e685440	ENSG00000139182.13	ENSG00000139182	CLSTN3	0.104671236230275	1.73293876010221	1.89648898658797	0.0587104071685526	0.276566236601906	Exon	DLPFC
e1056525	ENSG00000234906.8	ENSG00000234906	APOC2	-0.208525986814832	-1.24403327822982	-1.89648101680002	0.0587114635578608	0.276567387009145	Exon	DLPFC
e1068625	ENSG00000182310.13	ENSG00000182310	SPACA6	0.107547612183338	-2.02427185213906	1.89646412125178	0.0587137031023001	0.276574110701534	Exon	DLPFC
e564695	ENSG00000176248.8	ENSG00000176248	ANAPC2	-0.0755583937608951	-0.531558358311306	-1.89643745374985	0.0587172380870152	0.276586936365785	Exon	DLPFC
e1158953	ENSG00000184634.15	ENSG00000184634	MED12	-0.100905515509209	-1.23068413607614	-1.89641984687849	0.0587195721119764	0.27659410464509	Exon	DLPFC
e724240	ENSG00000179104.8	ENSG00000179104	TMTC2	-0.103230820970792	2.08740438929993	-1.89636801579395	0.0587264434606773	0.276620144699109	Exon	DLPFC
e907271	ENSG00000154118.12	ENSG00000154118	JPH3	0.115009442628388	0.989743584365606	1.89632801531378	0.0587317468613221	0.276620144699109	Exon	DLPFC
e645856	ENSG00000087365.15	ENSG00000087365	SF3B2	-0.0590155794415153	-0.0736702002108575	-1.89632080130677	0.0587327033615838	0.276620144699109	Exon	DLPFC
e645914	ENSG00000087365.15	ENSG00000087365	SF3B2	-0.0590155794415153	-0.0736702002108575	-1.89632080130677	0.0587327033615838	0.276620144699109	Exon	DLPFC
e507477	ENSG00000164953.15	ENSG00000164953	TMEM67	0.142087610328004	-2.70999483123195	1.89632029238056	0.0587327708402527	0.276620144699109	Exon	DLPFC
e831704	ENSG00000103657.13	ENSG00000103657	HERC1	0.0596998172440409	2.48166800991438	1.89631947705383	0.0587328789447881	0.276620144699109	Exon	DLPFC
e1009181	ENSG00000267059.2	ENSG00000267059		0.0557401105526408	1.68462743232833	1.89631075105658	0.0587340359390462	0.276620144699109	Exon	DLPFC
e1009188	ENSG00000127540.11	ENSG00000127540	UQCR11	0.0557401105526408	1.68462743232833	1.89631075105658	0.0587340359390462	0.276620144699109	Exon	DLPFC
e1009194	ENSG00000127540.11	ENSG00000127540	UQCR11	0.0557401105526408	1.68462743232833	1.89631075105658	0.0587340359390462	0.276620144699109	Exon	DLPFC
e1009197	ENSG00000127540.11	ENSG00000127540	UQCR11	0.0557401105526408	1.68462743232833	1.89631075105658	0.0587340359390462	0.276620144699109	Exon	DLPFC
e1009201	ENSG00000127540.11	ENSG00000127540	UQCR11	0.0557401105526408	1.68462743232833	1.89631075105658	0.0587340359390462	0.276620144699109	Exon	DLPFC
e964612	ENSG00000108510.9	ENSG00000108510	MED13	-0.0526484948611054	0.880144709710503	-1.89629077533901	0.0587366846236909	0.276625563852016	Exon	DLPFC
e1052985	ENSG00000076928.17	ENSG00000076928	ARHGEF1	-0.11506945991559	-1.62988781800683	-1.89628860449317	0.0587369724734707	0.276625563852016	Exon	DLPFC
e1142493	ENSG00000008735.13	ENSG00000008735	MAPK8IP2	0.0828018899617264	2.90241725842402	1.89627527009835	0.0587387406131326	0.276625563852016	Exon	DLPFC
e715598	ENSG00000166986.13	ENSG00000166986	MARS	0.0554185800850828	0.940518605772988	1.89627191616251	0.0587391853517371	0.276625563852016	Exon	DLPFC
e579132	ENSG00000270025.2	ENSG00000270025	BMS1P7	0.266445831547167	-3.18160240974978	1.89626930961246	0.0587395309874286	0.276625563852016	Exon	DLPFC
e1119003	ENSG00000184702.17	ENSG00000184702	SEPT5	0.100432928498683	2.72953754914932	1.89626272033501	0.0587404047512679	0.276625563852016	Exon	DLPFC
e135981	ENSG00000239779.6	ENSG00000239779	WBP1	-0.0655293597309941	0.211236242431749	-1.89625918911961	0.0587408730086375	0.276625563852016	Exon	DLPFC
e725294	ENSG00000011465.16	ENSG00000011465	DCN	-0.0920639721284077	0.773359652852292	-1.89622312436349	0.058745655559484	0.276644260279195	Exon	DLPFC
e1094698	ENSG00000080189.14	ENSG00000080189	SLC35C2	-0.0454947877287538	0.659194388219242	-1.89620336758414	0.0587482756455879	0.276652772879874	Exon	DLPFC
e624131	ENSG00000134343.12	ENSG00000134343	ANO3	0.127601186142195	0.0894819188617153	1.89618708920776	0.0587504345093177	0.276658701188127	Exon	DLPFC
e34030	ENSG00000132780.16	ENSG00000132780	NASP	-0.0771194784819344	0.61851330366194	-1.89618162319835	0.0587511594348691	0.276658701188127	Exon	DLPFC
e483390	ENSG00000173273.15	ENSG00000173273	TNKS	-0.0522608676414768	0.495933385436196	-1.8961172887869	0.0587596923002903	0.276695056077558	Exon	DLPFC
e321626	ENSG00000124275.14	ENSG00000124275	MTRR	-0.0763099118968244	-0.167366595137076	-1.89610788806838	0.0587609392322359	0.276697101512755	Exon	DLPFC
e1094432	ENSG00000124140.13	ENSG00000124140	SLC12A5	0.119749001562757	2.57936993092172	1.89608996213736	0.0587633170282424	0.276701673097356	Exon	DLPFC
e1099262	ENSG00000101166.15	ENSG00000101166	PRELID3B	-0.0518945905826465	1.13144988749467	-1.89608831722891	0.0587635352221405	0.276701673097356	Exon	DLPFC
e410464	ENSG00000188580.13	ENSG00000188580	NKAIN2	-0.0751808165202973	0.730803427381051	-1.8960220128389	0.0587723309326882	0.276739263031632	Exon	DLPFC
e138329	ENSG00000168899.4	ENSG00000168899	VAMP5	-0.132202470783897	-1.57292383656035	-1.89600393882449	0.0587747287591951	0.276746726845322	Exon	DLPFC
e225737	ENSG00000041880.14	ENSG00000041880	PARP3	-0.0657754095149893	-0.298459351212158	-1.89598224931311	0.0587776063507689	0.276753034039154	Exon	DLPFC
e4762	ENSG00000142611.16	ENSG00000142611	PRDM16	0.0965470297049632	-1.09303982931621	1.89598159087826	0.0587776937084972	0.276753034039154	Exon	DLPFC
e70012	ENSG00000160716.5	ENSG00000160716	CHRNB2	0.15523559246464	-1.81405991636661	1.8959728215081	0.0587788571934584	0.276754685572496	Exon	DLPFC
e995946	ENSG00000134779.14	ENSG00000134779	TPGS2	0.0677525147837152	-0.0077149538062855	1.89596595878799	0.0587797677251119	0.276755146069928	Exon	DLPFC
e302571	ENSG00000138780.14	ENSG00000138780	GSTCD	-0.0745883864921319	-1.01577971564665	-1.89589168631011	0.0587896227978736	0.276794204440998	Exon	DLPFC
e1002930	ENSG00000081913.13	ENSG00000081913	PHLPP1	-0.1609989290876	-1.94719910416861	-1.89589118754786	0.0587896889823379	0.276794204440998	Exon	DLPFC
e1039382	ENSG00000105176.17	ENSG00000105176	URI1	-0.0871238388210235	-1.16271387793159	-1.89587321316446	0.0587920741781147	0.276801223407648	Exon	DLPFC
e1158453	ENSG00000120509.10	ENSG00000120509	PDZD11	0.0809832320503443	-0.693715449028526	1.89583927387043	0.0587965781332088	0.276801223407648	Exon	DLPFC
e857557	ENSG00000103249.17	ENSG00000103249	CLCN7	-0.0711664032193395	-0.727079183882796	-1.89582900365915	0.0587979411107302	0.276801223407648	Exon	DLPFC
e325957	ENSG00000152620.12	ENSG00000152620	NADK2	0.0468834030442376	1.35158202131901	1.89582768193499	0.0587981165209453	0.276801223407648	Exon	DLPFC
e1162342	ENSG00000102362.15	ENSG00000102362	SYTL4	-0.183085807995167	-1.87261927678699	-1.89580818926662	0.0588007035056042	0.276801223407648	Exon	DLPFC
e465915	ENSG00000198898.12	ENSG00000198898	CAPZA2	0.0626286965472513	3.84165076182154	1.89580349877756	0.0588013260216786	0.276801223407648	Exon	DLPFC
e583547	ENSG00000096746.17	ENSG00000096746	HNRNPH3	-0.0667346846204859	3.10953365577382	-1.89580077179229	0.0588016879464132	0.276801223407648	Exon	DLPFC
e104792	ENSG00000168243.10	ENSG00000168243	GNG4	0.0727379228262541	3.54449870980835	1.8957975685353	0.058802113084173	0.276801223407648	Exon	DLPFC
e34012	ENSG00000132780.16	ENSG00000132780	NASP	-0.0771124548013245	0.618614400175317	-1.89579699111443	0.0588021897200133	0.276801223407648	Exon	DLPFC
e34017	ENSG00000132780.16	ENSG00000132780	NASP	-0.0771124548013245	0.618614400175317	-1.89579699111443	0.0588021897200133	0.276801223407648	Exon	DLPFC
e112456	ENSG00000162981.13	ENSG00000162981	FAM84A	0.0867158827171258	1.38353633870133	1.89579576000887	0.0588023531137756	0.276801223407648	Exon	DLPFC
e668337	ENSG00000160584.15	ENSG00000160584	SIK3	-0.0771906540072321	0.0934094696155752	-1.89579320903722	0.0588026916829076	0.276801223407648	Exon	DLPFC
e539365	ENSG00000106829.18	ENSG00000106829	TLE4	-0.0963685843808792	-0.872905670792346	-1.89578660865681	0.058803567703738	0.276801223407648	Exon	DLPFC
e223835	ENSG00000003756.16	ENSG00000003756	RBM5	-0.124171394339216	-1.53049062880536	-1.89577810714291	0.0588046960643246	0.276801223407648	Exon	DLPFC
e233437	ENSG00000151276.23	ENSG00000151276	MAGI1	0.0539184377253693	1.86473410228144	1.89577557958299	0.0588050315373513	0.276801223407648	Exon	DLPFC
e1000356	ENSG00000196628.14	ENSG00000196628	TCF4	0.0441323811457373	2.98712217839777	1.89576860397123	0.058805957390976	0.276801223407648	Exon	DLPFC
e708316	ENSG00000197111.15	ENSG00000197111	PCBP2	-0.0542831814927058	1.88599327642284	-1.8957684653205	0.0588059757938252	0.276801223407648	Exon	DLPFC
e563676	ENSG00000107317.11	ENSG00000107317	PTGDS	-0.166169634410286	-2.29031971577876	-1.89576452042251	0.0588064993947246	0.276801223407648	Exon	DLPFC
e607485	ENSG00000171798.17	ENSG00000171798	KNDC1	0.0972492829855213	0.213522730957608	1.89576066457192	0.0588070111802415	0.276801223407648	Exon	DLPFC
e603412	ENSG00000151923.17	ENSG00000151923	TIAL1	-0.0569215100189717	0.456485166028387	-1.89575745604708	0.0588074370492993	0.276801223407648	Exon	DLPFC
e289387	ENSG00000134852.14	ENSG00000134852	CLOCK	0.0585715414994614	0.469497634896724	1.89575062147576	0.0588083442138369	0.276801667266936	Exon	DLPFC
e160176	ENSG00000157827.19	ENSG00000157827	FMNL2	-0.0923266790908119	1.7672251523646	-1.89573880255501	0.05880991298728	0.276803841732067	Exon	DLPFC
e476574	ENSG00000155660.10	ENSG00000155660	PDIA4	-0.0879623812725292	0.444473601918298	-1.89573055252567	0.0588110080679243	0.276803841732067	Exon	DLPFC
e584108	ENSG00000107625.12	ENSG00000107625	DDX50	0.0660379846357516	-0.60801854120469	1.89572876901326	0.0588112448074892	0.276803841732067	Exon	DLPFC
e328983	ENSG00000151883.17	ENSG00000151883	PARP8	0.0679353641711608	0.356045513718069	1.89570076494282	0.0588149621111939	0.276808686087749	Exon	DLPFC
e1024681	ENSG00000198429.9	ENSG00000198429	ZNF69	-0.0825210808456372	-1.31102086069336	-1.89566770603523	0.058819350653965	0.276808686087749	Exon	DLPFC
e970655	ENSG00000133195.11	ENSG00000133195	SLC39A11	-0.16013691722719	-2.9917516118463	-1.89566053148357	0.0588203031058493	0.276808686087749	Exon	DLPFC
e970665	ENSG00000133195.11	ENSG00000133195	SLC39A11	-0.16013691722719	-2.9917516118463	-1.89566053148357	0.0588203031058493	0.276808686087749	Exon	DLPFC
e970702	ENSG00000133195.11	ENSG00000133195	SLC39A11	-0.16013691722719	-2.9917516118463	-1.89566053148357	0.0588203031058493	0.276808686087749	Exon	DLPFC
e970721	ENSG00000133195.11	ENSG00000133195	SLC39A11	-0.16013691722719	-2.9917516118463	-1.89566053148357	0.0588203031058493	0.276808686087749	Exon	DLPFC
e970725	ENSG00000133195.11	ENSG00000133195	SLC39A11	-0.16013691722719	-2.9917516118463	-1.89566053148357	0.0588203031058493	0.276808686087749	Exon	DLPFC
e970730	ENSG00000133195.11	ENSG00000133195	SLC39A11	-0.16013691722719	-2.9917516118463	-1.89566053148357	0.0588203031058493	0.276808686087749	Exon	DLPFC
e970737	ENSG00000133195.11	ENSG00000133195	SLC39A11	-0.16013691722719	-2.9917516118463	-1.89566053148357	0.0588203031058493	0.276808686087749	Exon	DLPFC
e1134841	ENSG00000100242.15	ENSG00000100242	SUN2	-0.12126812401893	0.252514267833886	-1.89565812459132	0.0588206226337919	0.276808686087749	Exon	DLPFC
e727815	ENSG00000166130.14	ENSG00000166130	IKBIP	0.10254795192515	-1.19715693584614	1.89565365645164	0.058821215807297	0.276808686087749	Exon	DLPFC
e928862	ENSG00000131899.10	ENSG00000131899	LLGL1	-0.145069364340329	-1.77700521953402	-1.89563872555674	0.0588231980132177	0.276811566351165	Exon	DLPFC
e980679	ENSG00000141564.13	ENSG00000141564	RPTOR	-0.0779166861720268	-0.681637949287258	-1.89563471604809	0.0588237303197852	0.276811566351165	Exon	DLPFC
e1000337	ENSG00000196628.14	ENSG00000196628	TCF4	0.0441221063890023	2.98746896883311	1.89563067709921	0.0588242665389302	0.276811566351165	Exon	DLPFC
e938535	ENSG00000265544.1	ENSG00000265544		0.165726047562463	-2.36486632062888	1.89560977030812	0.0588270422325873	0.276813975069005	Exon	DLPFC
e438059	ENSG00000136279.19	ENSG00000136279	DBNL	0.0788514890980455	-0.169752390013108	1.89560389499105	0.0588278222897085	0.276813975069005	Exon	DLPFC
e522914	ENSG00000071894.15	ENSG00000071894	CPSF1	0.0904210774575714	-1.21695054997138	1.8956009371575	0.0588282150001402	0.276813975069005	Exon	DLPFC
e668312	ENSG00000160584.15	ENSG00000160584	SIK3	-0.0770953760147765	0.0913500821711326	-1.89559771313123	0.0588286430553676	0.276813975069005	Exon	DLPFC
e127559	ENSG00000138035.14	ENSG00000138035	PNPT1	-0.0888459935168535	-0.305957978870322	-1.89559620785077	0.0588288429129313	0.276813975069005	Exon	DLPFC
e665948	ENSG00000109846.7	ENSG00000109846	CRYAB	-0.209719519201381	-1.48907967838665	-1.89556126539942	0.058833482415597	0.276831980558983	Exon	DLPFC
e786294	ENSG00000054654.15	ENSG00000054654	SYNE2	-0.129052414915608	-1.88902506184262	-1.89554931367324	0.0588350693824529	0.276835622508037	Exon	DLPFC
e454506	ENSG00000127922.9	ENSG00000127922	SHFM1	0.12385340595062	0.116040026153164	1.89553150340904	0.0588374343203736	0.276841365932969	Exon	DLPFC
e212718	ENSG00000172939.8	ENSG00000172939	OXSR1	0.0668950669542167	-0.313389173377916	1.89552787612801	0.0588379159790053	0.276841365932969	Exon	DLPFC
e233460	ENSG00000151276.23	ENSG00000151276	MAGI1	0.0540610238456355	1.84283172706229	1.89550734595942	0.058840642196685	0.276850367876148	Exon	DLPFC
e431421	ENSG00000136237.18	ENSG00000136237	RAPGEF5	-0.072426510369606	1.55375139399343	-1.89549886686618	0.0588417681730601	0.276851840399302	Exon	DLPFC
e659081	ENSG00000137501.17	ENSG00000137501	SYTL2	0.0570112821461589	1.59207057415872	1.89546475324808	0.0588462984531649	0.276865571977765	Exon	DLPFC
e651567	ENSG00000172890.11	ENSG00000172890	NADSYN1	-0.121097285125444	-1.67233550437282	-1.89546001742846	0.0588469273918351	0.276865571977765	Exon	DLPFC
e1115073	ENSG00000186866.16	ENSG00000186866	POFUT2	-0.0847046466667472	-1.37404042569757	-1.89545852326514	0.0588471258247731	0.276865571977765	Exon	DLPFC
e266748	ENSG00000163882.9	ENSG00000163882	POLR2H	0.0586055529491705	-0.0928697309605946	1.89544098083531	0.0588494555956823	0.276869693686066	Exon	DLPFC
e1138424	ENSG00000130540.13	ENSG00000130540	SULT4A1	0.114032006657992	2.07536549524801	1.89543629218448	0.0588500782979467	0.276869693686066	Exon	DLPFC
e562359	ENSG00000160360.11	ENSG00000160360	GPSM1	0.116826761074975	-1.35423074414348	1.89542342347618	0.0588517874263211	0.276869693686066	Exon	DLPFC
e473480	ENSG00000006459.10	ENSG00000006459	KDM7A	-0.0640941192888426	-0.42977997788216	-1.89542300512353	0.0588518429895764	0.276869693686066	Exon	DLPFC
e16441	ENSG00000117318.8	ENSG00000117318	ID3	-0.132693715663969	-0.496156858882089	-1.89540398920693	0.058854368623263	0.276869693686066	Exon	DLPFC
e969363	ENSG00000108946.14	ENSG00000108946	PRKAR1A	0.0523447638637543	3.38497706878998	1.89539225023431	0.0588559278014603	0.276869693686066	Exon	DLPFC
e413657	ENSG00000232310.6	ENSG00000232310		-0.214182821854647	-3.3267735332155	-1.89538893718047	0.0588563678497194	0.276869693686066	Exon	DLPFC
e603495	ENSG00000198825.12	ENSG00000198825	INPP5F	0.101167683657111	2.19478743317501	1.89538776868754	0.0588565230525845	0.276869693686066	Exon	DLPFC
e562263	ENSG00000165661.16	ENSG00000165661	QSOX2	-0.0656704034638158	-0.979220376465446	-1.89538302114389	0.0588571536396067	0.276869693686066	Exon	DLPFC
e470901	ENSG00000128567.16	ENSG00000128567	PODXL	-0.08513948921456	0.161887809653315	-1.89538132528424	0.0588573788915788	0.276869693686066	Exon	DLPFC
e1055374	ENSG00000176222.8	ENSG00000176222	ZNF404	0.101959157188308	-1.24720782960146	1.89537960739498	0.0588576070703587	0.276869693686066	Exon	DLPFC
e734145	ENSG00000174456.13	ENSG00000174456	C12orf76	-0.211183605335383	-2.7178979310644	-1.89537103129579	0.0588587462024612	0.276869693686066	Exon	DLPFC
e824619	ENSG00000138593.8	ENSG00000138593	SECISBP2L	-0.0740745802929672	2.8690639225714	-1.89536669730703	0.058859321877437	0.276869693686066	Exon	DLPFC
e830340	ENSG00000129003.15	ENSG00000129003	VPS13C	-0.0501474698763663	2.13727160859097	-1.89536063998495	0.0588601264671634	0.276869693686066	Exon	DLPFC
e347142	ENSG00000168916.15	ENSG00000168916	ZNF608	-0.0888750110075153	0.222798404563342	-1.89536010254238	0.0588601978557155	0.276869693686066	Exon	DLPFC
e646114	ENSG00000174996.11	ENSG00000174996	KLC2	0.0854582420129923	0.613887057393297	1.89534419321541	0.0588623111259612	0.276875547172788	Exon	DLPFC
e809670	ENSG00000224078.12	ENSG00000224078	SNHG14	0.104278306791913	1.00105239154003	1.89533584522066	0.058863420033432	0.276875547172788	Exon	DLPFC
e865736	ENSG00000078328.19	ENSG00000078328	RBFOX1	0.105946389374521	1.15836310813326	1.89533065440406	0.0588641095653243	0.276875547172788	Exon	DLPFC
e26007	ENSG00000116871.15	ENSG00000116871	MAP7D1	-0.0736002450218077	-0.168819481646915	-1.89532521548782	0.0588648320612252	0.276875547172788	Exon	DLPFC
e1019659	ENSG00000188321.13	ENSG00000188321	ZNF559	-0.067711270942814	2.98955559620329	-1.89532012959977	0.0588655076681825	0.276875547172788	Exon	DLPFC
e136034	ENSG00000239779.6	ENSG00000239779	WBP1	-0.0654187062250407	0.211747396645444	-1.89528797038074	0.0588697798332822	0.27688977118741	Exon	DLPFC
e219011	ENSG00000164050.12	ENSG00000164050	PLXNB1	-0.126591715547404	-0.692955241291615	-1.89528512354052	0.0588701580318933	0.27688977118741	Exon	DLPFC
e279677	ENSG00000163995.19	ENSG00000163995	ABLIM2	0.0944826178945656	0.986637171800494	1.89527085862901	0.0588720531352893	0.276894860097893	Exon	DLPFC
e807388	ENSG00000257341.5	ENSG00000257341		0.123818671370551	-2.07708419725567	1.8952562278987	0.0588739968908052	0.276900177691753	Exon	DLPFC
e100669	ENSG00000196187.11	ENSG00000196187	TMEM63A	-0.215177040298867	0.117815349747092	-1.89524064895946	0.0588760666787817	0.27690608789496	Exon	DLPFC
e198832	ENSG00000115694.14	ENSG00000115694	STK25	0.0375545889524743	2.94111885031882	1.8952195171807	0.0588788743033231	0.276914890673123	Exon	DLPFC
e151961	ENSG00000169967.16	ENSG00000169967	MAP3K2	-0.0653511874234975	0.0758225402621891	-1.89521432076699	0.0588795647298223	0.276914890673123	Exon	DLPFC
e521766	ENSG00000178685.13	ENSG00000178685	PARP10	-0.162038066411078	-2.66094372744718	-1.89517130391759	0.0588852804640694	0.276934594031285	Exon	DLPFC
e1163198	ENSG00000184867.13	ENSG00000184867	ARMCX2	0.0641556555313848	-0.0182170638276876	1.89517054952971	0.0588853807052126	0.276934594031285	Exon	DLPFC
e254335	ENSG00000181804.14	ENSG00000181804	SLC9A9	-0.101883575178147	-1.0084152873956	-1.89512506629316	0.0588914246649533	0.276959193396557	Exon	DLPFC
e463591	ENSG00000091137.11	ENSG00000091137	SLC26A4	0.122256988652858	-1.81729221958825	1.89510140095629	0.0588945695961037	0.276969662858651	Exon	DLPFC
e435055	ENSG00000105778.17	ENSG00000105778	AVL9	0.0485809516507245	4.78512696679338	1.8950902449228	0.0588960521909501	0.276969662858651	Exon	DLPFC
e190750	ENSG00000153827.13	ENSG00000153827	TRIP12	-0.0485587006621381	0.816461677207792	-1.8950899534887	0.0588960909218613	0.276969662858651	Exon	DLPFC
e1034763	ENSG00000105650.21	ENSG00000105650	PDE4C	0.18259029787344	-3.17090762377981	1.89508333717461	0.0588969702202751	0.276969972949641	Exon	DLPFC
e891062	ENSG00000140859.15	ENSG00000140859	KIFC3	0.0708138920081972	-0.464413384677749	1.8950722112621	0.058898448862364	0.276973101477709	Exon	DLPFC
e435085	ENSG00000105778.17	ENSG00000105778	AVL9	0.0485882729177884	4.784886048956	1.89506530639577	0.0588993665398253	0.276973591989678	Exon	DLPFC
e300838	ENSG00000164032.11	ENSG00000164032	H2AFZ	0.0670906460161743	4.4482580940823	1.89505232922666	0.0589010912768074	0.276976936324725	Exon	DLPFC
e521744	ENSG00000178685.13	ENSG00000178685	PARP10	-0.162099843968413	-2.66060864601621	-1.89504771544892	0.0589017044833325	0.276976936324725	Exon	DLPFC
e1015502	ENSG00000125651.13	ENSG00000125651	GTF2F1	0.0546038295942723	1.3627760466422	1.89503402796948	0.0589035236858754	0.276981665999094	Exon	DLPFC
e1056529	ENSG00000234906.8	ENSG00000234906	APOC2	-0.208344651816657	-1.24353322194259	-1.89502584374636	0.0589046114731412	0.276982956260914	Exon	DLPFC
e57249	ENSG00000271810.5	ENSG00000271810		0.153109602005184	-2.4347966101446	1.89501568373425	0.0589059618911741	0.276985481419986	Exon	DLPFC
e266977	ENSG00000090539.15	ENSG00000090539	CHRD	0.0962023053868446	-0.210377052821107	1.8949815848986	0.0589104943266822	0.277002968670088	Exon	DLPFC
e1039920	ENSG00000121289.17	ENSG00000121289	CEP89	0.123343601983887	-2.71486097421533	1.89496330705044	0.0589129239477512	0.277010567932394	Exon	DLPFC
e502722	ENSG00000067167.7	ENSG00000067167	TRAM1	-0.0724969083582257	0.72741827658252	-1.8949549603298	0.0589140334807764	0.277011959971761	Exon	DLPFC
e903426	ENSG00000183196.8	ENSG00000183196	CHST6	-0.152455599961525	-1.43522340016955	-1.89494440165379	0.0589154370749043	0.277012825170426	Exon	DLPFC
e786286	ENSG00000054654.15	ENSG00000054654	SYNE2	-0.140380608641264	-2.27046464027437	-1.89494133710807	0.058915844458699	0.277012825170426	Exon	DLPFC
e631254	ENSG00000110514.19	ENSG00000110514	MADD	0.097914331110325	-1.02818816155611	1.89493103623608	0.0589172138169838	0.27701543876068	Exon	DLPFC
e826759	ENSG00000197535.14	ENSG00000197535	MYO5A	0.0718569461759853	3.05209596954286	1.89491420300729	0.0589194516187567	0.277016532996745	Exon	DLPFC
e447067	ENSG00000277053.4	ENSG00000277053	GTF2IP1	-0.0924150584851451	0.107126250266067	-1.89491168863872	0.0589197858838539	0.277016532996745	Exon	DLPFC
e512981	ENSG00000147677.10	ENSG00000147677	EIF3H	-0.0430910522567917	1.75863709025289	-1.8949109277872	0.058919887033261	0.277016532996745	Exon	DLPFC
e903583	ENSG00000065427.14	ENSG00000065427	KARS	0.0659809718570613	-0.780726311631932	1.89490205962971	0.0589210659978455	0.277018251252707	Exon	DLPFC
e408579	ENSG00000074935.13	ENSG00000074935	TUBE1	-0.0603004009283782	0.622531419130889	-1.8948905909528	0.0589225907139505	0.277018864654175	Exon	DLPFC
e797898	ENSG00000165914.14	ENSG00000165914	TTC7B	0.0538137692991604	1.1689709027421	1.89488380561326	0.0589234928140083	0.277018864654175	Exon	DLPFC
e696488	ENSG00000139117.13	ENSG00000139117	CPNE8	0.0946649744760935	-0.71300314188223	1.89487894866049	0.0589241385451944	0.277018864654175	Exon	DLPFC
e174529	ENSG00000128699.13	ENSG00000128699	ORMDL1	0.114559281562769	-2.34472812541401	1.89487660243188	0.0589244504780717	0.277018864654175	Exon	DLPFC
e947350	ENSG00000033627.15	ENSG00000033627	ATP6V0A1	0.0591246655679293	2.31521989465881	1.89485181547732	0.0589277460066195	0.277019129577707	Exon	DLPFC
e223899	ENSG00000003756.16	ENSG00000003756	RBM5	-0.126474833259605	-1.74939910001339	-1.89485093237461	0.0589278634216267	0.277019129577707	Exon	DLPFC
e264503	ENSG00000114796.15	ENSG00000114796	KLHL24	-0.0733489976375075	-0.527955173572295	-1.89484302976361	0.0589289141406281	0.277019129577707	Exon	DLPFC
e264512	ENSG00000114796.15	ENSG00000114796	KLHL24	-0.0733489976375075	-0.527955173572295	-1.89484302976361	0.0589289141406281	0.277019129577707	Exon	DLPFC
e130039	ENSG00000119844.15	ENSG00000119844	AFTPH	0.0486443712574615	2.32256643836363	1.89483861106393	0.0589295016509488	0.277019129577707	Exon	DLPFC
e100666	ENSG00000196187.11	ENSG00000196187	TMEM63A	-0.196390125579499	0.561166058007415	-1.89483395235379	0.0589301210783495	0.277019129577707	Exon	DLPFC
e796662	ENSG00000042317.16	ENSG00000042317	SPATA7	-0.0769063048844062	1.45289505481684	-1.89483334859661	0.0589302013549893	0.277019129577707	Exon	DLPFC
e198801	ENSG00000115694.14	ENSG00000115694	STK25	0.0374942520036695	2.9573072548013	1.89481751267445	0.0589323069601952	0.277025203405909	Exon	DLPFC
e401499	ENSG00000146247.13	ENSG00000146247	PHIP	-0.0563287910512032	0.377691576586804	-1.89480625176839	0.0589338042917984	0.27702841777241	Exon	DLPFC
e25761	ENSG00000092847.11	ENSG00000092847	AGO1	-0.0521624376036044	0.513857346639763	-1.89476225015268	0.0589396553693243	0.277046460640878	Exon	DLPFC
e740984	ENSG00000089094.17	ENSG00000089094	KDM2B	-0.133819971356058	-2.74999542102934	-1.89476006443917	0.0589399460253489	0.277046460640878	Exon	DLPFC
e552731	ENSG00000119487.16	ENSG00000119487	MAPKAP1	0.044375221734102	1.90643080029828	1.89474524540012	0.0589419166916149	0.277046460640878	Exon	DLPFC
e380546	ENSG00000196230.12	ENSG00000196230	TUBB	0.117416635126891	-2.3364829298465	1.89474240941279	0.058942293833301	0.277046460640878	Exon	DLPFC
e673614	ENSG00000109971.13	ENSG00000109971	HSPA8	0.0699121940225082	4.71571363766539	1.89474113829126	0.0589424628731132	0.277046460640878	Exon	DLPFC
e368568	ENSG00000113758.13	ENSG00000113758	DBN1	0.0817223071889275	-0.242288496394389	1.89474067747089	0.0589425241553077	0.277046460640878	Exon	DLPFC
e675638	ENSG00000197798.8	ENSG00000197798	FAM118B	0.143931220555913	-2.91043201762597	1.89469053324041	0.0589491929028533	0.27705579294082	Exon	DLPFC
e675646	ENSG00000197798.8	ENSG00000197798	FAM118B	0.143931220555913	-2.91043201762597	1.89469053324041	0.0589491929028533	0.27705579294082	Exon	DLPFC
e675651	ENSG00000197798.8	ENSG00000197798	FAM118B	0.143931220555913	-2.91043201762597	1.89469053324041	0.0589491929028533	0.27705579294082	Exon	DLPFC
e675660	ENSG00000197798.8	ENSG00000197798	FAM118B	0.143931220555913	-2.91043201762597	1.89469053324041	0.0589491929028533	0.27705579294082	Exon	DLPFC
e675675	ENSG00000197798.8	ENSG00000197798	FAM118B	0.143931220555913	-2.91043201762597	1.89469053324041	0.0589491929028533	0.27705579294082	Exon	DLPFC
e226610	ENSG00000162244.10	ENSG00000162244	RPL29	-0.0374358159040438	4.23838811964342	-1.89468904150964	0.0589493912997367	0.27705579294082	Exon	DLPFC
e1024275	ENSG00000196361.9	ENSG00000196361	ELAVL3	-0.0548819409781505	1.55115070730526	-1.89467426684544	0.0589513563273572	0.277059059083814	Exon	DLPFC
e859813	ENSG00000008710.18	ENSG00000008710	PKD1	0.0979801302210258	1.1289457754142	1.89466549716502	0.0589525227190666	0.277059059083814	Exon	DLPFC
e455158	ENSG00000196367.12	ENSG00000196367	TRRAP	-0.0861356407764363	-1.23667827032861	-1.89466546420938	0.0589525271022944	0.277059059083814	Exon	DLPFC
e167986	ENSG00000138430.15	ENSG00000138430	OLA1	0.0656779766223316	2.1244617536054	1.89460020319802	0.0589612076018733	0.277091099489831	Exon	DLPFC
e1049478	ENSG00000105197.10	ENSG00000105197	TIMM50	0.0757267879515118	-1.18735237141624	1.89459859778748	0.0589614211542158	0.277091099489831	Exon	DLPFC
e279837	ENSG00000125089.16	ENSG00000125089	SH3TC1	-0.192989612444738	-2.6093854439667	-1.89459585657213	0.0589617857932526	0.277091099489831	Exon	DLPFC
e212278	ENSG00000136059.14	ENSG00000136059	VILL	0.120605719384876	-1.32534110089457	1.89458819067773	0.0589628055276963	0.2770920676657	Exon	DLPFC
e103877	ENSG00000116991.10	ENSG00000116991	SIPA1L2	0.0787917347775849	0.25470324351749	1.89457882118569	0.0589640518984811	0.277094100863655	Exon	DLPFC
e1114683	ENSG00000160255.17	ENSG00000160255	ITGB2	-0.190015594383649	-2.26800515227958	-1.89456906696375	0.0589653494710543	0.277096374618498	Exon	DLPFC
e1028853	ENSG00000123136.14	ENSG00000123136	DDX39A	-0.111448502591732	-1.9836959450755	-1.89455739358014	0.058966902374784	0.27709984817393	Exon	DLPFC
e1021277	ENSG00000161847.13	ENSG00000161847	RAVER1	-0.105292645458903	-1.35050464627483	-1.89453513316769	0.0589698637595752	0.277108232593522	Exon	DLPFC
e1083015	ENSG00000089091.16	ENSG00000089091	DZANK1	0.133514953827428	-2.7779676370819	1.8945280977634	0.0589707997311483	0.277108232593522	Exon	DLPFC
e683011	ENSG00000255966.1	ENSG00000255966		0.15118512176248	-2.42928078558048	1.89452536826372	0.0589711628598987	0.277108232593522	Exon	DLPFC
e503458	ENSG00000040341.17	ENSG00000040341	STAU2	0.0729052243893428	0.0300543630459316	1.8945161082025	0.0589723948191468	0.277108232593522	Exon	DLPFC
e916315	ENSG00000108518.7	ENSG00000108518	PFN1	-0.0544932776524836	2.37624903764042	-1.89450957078483	0.0589732645706106	0.277108232593522	Exon	DLPFC
e974884	ENSG00000092929.11	ENSG00000092929	UNC13D	-0.171790367760456	-2.48985548336808	-1.89450728128758	0.0589735691725524	0.277108232593522	Exon	DLPFC
e1119039	ENSG00000184702.17	ENSG00000184702	SEPT5	0.100700240320687	1.82921392414881	1.89449799186166	0.0589748050805583	0.277110216153526	Exon	DLPFC
e594821	ENSG00000196233.12	ENSG00000196233	LCOR	-0.0571894913665033	-0.338736155648913	-1.89448914392578	0.0589759822707754	0.277111923760046	Exon	DLPFC
e1150411	ENSG00000147044.20	ENSG00000147044	CASK	-0.0496968240396819	0.344395930337247	-1.89445640462779	0.0589803383024011	0.277127199727088	Exon	DLPFC
e941907	ENSG00000275832.4	ENSG00000275832	ARHGAP23	-0.114831882021665	-0.801468260564296	-1.8944524762414	0.0589808610003963	0.277127199727088	Exon	DLPFC
e1075709	ENSG00000197128.11	ENSG00000197128	ZNF772	0.0410216480700185	3.59153308402721	1.89443023425558	0.0589838205177007	0.277137281346817	Exon	DLPFC
e403720	ENSG00000146282.17	ENSG00000146282	RARS2	-0.0590071908206692	-0.464781216909415	-1.89441121033136	0.0589863519381477	0.277142159902611	Exon	DLPFC
e1010351	ENSG00000104904.12	ENSG00000104904	OAZ1	0.0606227044740897	2.69056800714589	1.89441019863073	0.058986486562734	0.277142159902611	Exon	DLPFC
e859916	ENSG00000131653.12	ENSG00000131653	TRAF7	0.0656130157748147	-0.184418898631043	1.89438271464506	0.0589901438890373	0.277155519439807	Exon	DLPFC
e221651	ENSG00000172037.13	ENSG00000172037	LAMB2	-0.103780148092122	-1.11952324845722	-1.89437520213304	0.0589911436207471	0.277155696066445	Exon	DLPFC
e702597	ENSG00000135519.6	ENSG00000135519	KCNH3	0.160753972645124	-1.64901426389794	1.89436494490886	0.0589925086293605	0.277155696066445	Exon	DLPFC
e548043	ENSG00000119471.14	ENSG00000119471	HSDL2	-0.0815071365467741	0.272624132423286	-1.89436001559386	0.0589931646210212	0.277155696066445	Exon	DLPFC
e1134687	ENSG00000100216.5	ENSG00000100216	TOMM22	0.0536090652101152	1.18662293584512	1.89435586853677	0.0589937165147594	0.277155696066445	Exon	DLPFC
e942308	ENSG00000273559.4	ENSG00000273559	CWC25	0.0782073413170778	-1.48472248673216	1.89435185227878	0.0589942510057504	0.277155696066445	Exon	DLPFC
e940773	ENSG00000278540.4	ENSG00000278540	ACACA	0.0496848230665898	1.29947689454831	1.89432838157677	0.0589973746106182	0.277166546915945	Exon	DLPFC
e777822	ENSG00000100906.10	ENSG00000100906	NFKBIA	-0.105284985946201	1.72586405887337	-1.89430877213388	0.0589999844444658	0.277174983830257	Exon	DLPFC
e420692	ENSG00000130340.15	ENSG00000130340	SNX9	-0.0657192047978206	0.0722734705997615	-1.8942838641413	0.0590032996045972	0.277186734005947	Exon	DLPFC
e412386	ENSG00000079819.17	ENSG00000079819	EPB41L2	-0.0661614187962604	4.04550129908588	-1.89426948976432	0.0590052128507771	0.277191898012385	Exon	DLPFC
e260808	ENSG00000163558.12	ENSG00000163558	PRKCI	0.0591139128635885	0.239974688977391	1.89425397617936	0.0590072777848845	0.277197774458884	Exon	DLPFC
e640028	ENSG00000133318.13	ENSG00000133318	RTN3	0.065467565873171	6.14557892836011	1.89424449859649	0.0590085393272068	0.277197897785645	Exon	DLPFC
e841451	ENSG00000173546.7	ENSG00000173546	CSPG4	-0.151792226339165	-2.93123900158228	-1.8942415478885	0.0590089320947048	0.277197897785645	Exon	DLPFC
e597855	ENSG00000107833.10	ENSG00000107833	NPM3	0.111274428867587	-1.81677997971506	1.89423357140498	0.0590099938519758	0.277199061489535	Exon	DLPFC
e295732	ENSG00000138668.18	ENSG00000138668	HNRNPD	-0.0570695581848337	1.26592032633377	-1.8942040447709	0.0590139243087807	0.277213700672789	Exon	DLPFC
e456599	ENSG00000166526.16	ENSG00000166526	ZNF3	-0.0597462405782383	2.5346797002026	-1.89418925457823	0.0590158931967893	0.277219125249746	Exon	DLPFC
e572457	ENSG00000168283.13	ENSG00000168283	BMI1	-0.0647154114213361	1.2362474381229	-1.89416739195289	0.0590188036757293	0.277227257068213	Exon	DLPFC
e1007164	ENSG00000182087.12	ENSG00000182087	TMEM259	-0.0690435173175404	0.47917841105389	-1.89416144049834	0.0590195959884487	0.277227257068213	Exon	DLPFC
e1068323	ENSG00000142512.14	ENSG00000142512	SIGLEC10	-0.21648682981019	-3.11070839373089	-1.89415790488446	0.0590200666862946	0.277227257068213	Exon	DLPFC
e787297	ENSG00000089775.11	ENSG00000089775	ZBTB25	-0.0989944505010768	-1.34452864226835	-1.89415036593093	0.0590210703609758	0.277228147450814	Exon	DLPFC
e123104	ENSG00000057935.13	ENSG00000057935	MTA3	0.0532295634507361	0.804544279564819	1.89412400251391	0.0590245802828105	0.27723722709717	Exon	DLPFC
e640	ENSG00000188976.10	ENSG00000188976	NOC2L	0.0538026470641834	0.346902548662775	1.89412313615339	0.0590246956296014	0.27723722709717	Exon	DLPFC
e143835	ENSG00000040933.15	ENSG00000040933	INPP4A	0.0646692180858107	0.810953110499561	1.89411212664048	0.0590261614468189	0.27723722709717	Exon	DLPFC
e763500	ENSG00000041515.15	ENSG00000041515	MYO16	0.112321775434993	-1.57492002780556	1.89411138667422	0.059026259967732	0.27723722709717	Exon	DLPFC
e855969	ENSG00000103253.17	ENSG00000103253	HAGHL	0.140584984155305	-2.64106644200919	1.89409366813101	0.0590286190987454	0.277243818855162	Exon	DLPFC
e1116609	ENSG00000160310.16	ENSG00000160310	PRMT2	0.0419904554610805	1.96949810326431	1.89408229100156	0.0590301339452453	0.277243818855162	Exon	DLPFC
e1121807	ENSG00000161179.13	ENSG00000161179	YDJC	0.0648762171393402	0.202161485434038	1.89408171295793	0.0590302109116903	0.277243818855162	Exon	DLPFC
e198762	ENSG00000115694.14	ENSG00000115694	STK25	0.0486757121056106	1.11841002079824	1.89407638700916	0.0590309200651154	0.277243818855162	Exon	DLPFC
e438139	ENSG00000122678.15	ENSG00000122678	POLM	-0.141720861862306	-2.86787581977903	-1.89405543031966	0.0590337105304433	0.277250945658193	Exon	DLPFC
e648478	ENSG00000172508.10	ENSG00000172508	CARNS1	-0.246912982629465	-0.664293685970665	-1.89405276168859	0.0590340658770215	0.277250945658193	Exon	DLPFC
e523302	ENSG00000167702.11	ENSG00000167702	KIFC2	0.117800044096015	-1.03949060162932	1.89403680052463	0.0590361912529807	0.277257103528059	Exon	DLPFC
e778702	ENSG00000259070.5	ENSG00000259070	LINC00639	-0.175958475835716	-1.1130174425912	-1.89402086149172	0.059038313745642	0.277258518683304	Exon	DLPFC
e902648	ENSG00000090863.11	ENSG00000090863	GLG1	-0.0384582643222113	2.01284480714201	-1.89401891503832	0.0590385729459676	0.277258518683304	Exon	DLPFC
e378514	ENSG00000226314.7	ENSG00000226314	ZNF192P1	0.133815140791641	-2.94124107349945	1.89401452315919	0.0590391577959759	0.277258518683304	Exon	DLPFC
e152062	ENSG00000163166.14	ENSG00000163166	IWS1	-0.0724014320649182	0.210503028313122	-1.89401008054139	0.0590397494075746	0.277258518683304	Exon	DLPFC
e83863	ENSG00000116161.17	ENSG00000116161	CACYBP	0.0735408004466564	2.57210375741004	1.89400155023031	0.0590408853802724	0.277260029718845	Exon	DLPFC
e506318	ENSG00000123119.11	ENSG00000123119	NECAB1	0.0641671663145659	2.79218462527535	1.89398609067119	0.0590429441601949	0.277265874218696	Exon	DLPFC
e370862	ENSG00000161013.16	ENSG00000161013	MGAT4B	0.076458920037655	-0.603037692847325	1.89396880925955	0.059045245630642	0.277271906681596	Exon	DLPFC
e364320	ENSG00000145934.16	ENSG00000145934	TENM2	0.137642308740885	-1.81123357074336	1.89396421681377	0.0590458572470902	0.277271906681596	Exon	DLPFC
e70024	ENSG00000160716.5	ENSG00000160716	CHRNB2	0.11528515734145	-0.0727318818031689	1.89395039264523	0.0590476983652327	0.277276728677679	Exon	DLPFC
e1040032	ENSG00000131941.7	ENSG00000131941	RHPN2	0.128311381811959	-1.8443796182353	1.89392351663432	0.05905127787922	0.277289713603509	Exon	DLPFC
e953543	ENSG00000260075.1	ENSG00000260075	NSFP1	0.190611442486143	-0.454334246589582	1.89390731039271	0.0590534364145136	0.277296025710347	Exon	DLPFC
e188203	ENSG00000054356.13	ENSG00000054356	PTPRN	0.184174423035526	-2.89303135114859	1.89389552813883	0.0590550057530837	0.277297757619093	Exon	DLPFC
e748580	ENSG00000150456.10	ENSG00000150456	EEF1AKMT1	0.0795907530822137	-1.05246491473855	1.89389231383668	0.0590554338884379	0.277297757619093	Exon	DLPFC
e36332	ENSG00000123080.10	ENSG00000123080	CDKN2C	-0.114049412020275	-1.61814045717889	-1.89387109134969	0.0590582607246598	0.277304561432841	Exon	DLPFC
e347687	ENSG00000164904.16	ENSG00000164904	ALDH7A1	-0.136229595129372	-2.46284508348827	-1.89386920821408	0.0590585115638568	0.277304561432841	Exon	DLPFC
e232026	ENSG00000168309.16	ENSG00000168309	FAM107A	-0.0930231465720127	2.92208817201952	-1.89384926750326	0.0590611677796236	0.277313209686781	Exon	DLPFC
e706855	ENSG00000111077.17	ENSG00000111077	TNS2	-0.117838778358551	-1.20605817042437	-1.89378102399929	0.0590702589549847	0.277340512094071	Exon	DLPFC
e130823	ENSG00000163219.11	ENSG00000163219	ARHGAP25	-0.159377201585864	-3.10799478439549	-1.89377576090849	0.0590709601350964	0.277340512094071	Exon	DLPFC
e511214	ENSG00000176406.21	ENSG00000176406	RIMS2	0.0762991571710977	2.63656758898664	1.89377360012995	0.0590712480088134	0.277340512094071	Exon	DLPFC
e125863	ENSG00000179915.22	ENSG00000179915	NRXN1	0.0986234758078563	-0.214518150436121	1.8937707829448	0.0590716233352705	0.277340512094071	Exon	DLPFC
e411105	ENSG00000255330.9	ENSG00000255330		0.0684528470047097	1.32701204926926	1.8937635207879	0.0590725908632477	0.277340512094071	Exon	DLPFC
e877195	ENSG00000261832.6	ENSG00000261832		-0.135374494822218	-2.66676328715506	-1.89375506853215	0.059073716963224	0.277340512094071	Exon	DLPFC
e420877	ENSG00000130338.12	ENSG00000130338	TULP4	-0.0565761925851166	0.623813312761851	-1.89374934426798	0.0590744796211278	0.277340512094071	Exon	DLPFC
e378486	ENSG00000198315.10	ENSG00000198315	ZKSCAN8	-0.0544829376747471	1.28108701403204	-1.89374750093782	0.0590747252143214	0.277340512094071	Exon	DLPFC
e776650	ENSG00000129480.12	ENSG00000129480	DTD2	-0.0617369555748716	1.41929474934948	-1.89373942610578	0.0590758010618911	0.277340512094071	Exon	DLPFC
e687887	ENSG00000139112.10	ENSG00000139112	GABARAPL1	0.103741751711477	-1.90783856300451	1.89373900666871	0.059075856945897	0.277340512094071	Exon	DLPFC
e1109265	ENSG00000185808.13	ENSG00000185808	PIGP	-0.0753416097310111	-0.209980845146532	-1.89373837228013	0.0590759414692078	0.277340512094071	Exon	DLPFC
e560000	ENSG00000160271.14	ENSG00000160271	RALGDS	-0.0825527274226222	0.316354732213766	-1.89372522145857	0.0590776936529894	0.277341964487092	Exon	DLPFC
e215283	ENSG00000244607.5	ENSG00000244607	CCDC13	0.151925008862202	-3.06267691969862	1.89372382478568	0.0590778797448658	0.277341964487092	Exon	DLPFC
e781865	ENSG00000180998.11	ENSG00000180998	GPR137C	0.0806208223276381	0.208966648169809	1.89370353629098	0.059080583027092	0.277347748964641	Exon	DLPFC
e497026	ENSG00000176209.11	ENSG00000176209	SMIM19	0.0600798756416693	2.08834607780783	1.89369385143656	0.0590818734940703	0.277347748964641	Exon	DLPFC
e63729	ENSG00000178104.19	ENSG00000178104	PDE4DIP	0.131544618216111	-0.634911569234252	1.89369104653453	0.0590822472401057	0.277347748964641	Exon	DLPFC
e972673	ENSG00000125450.10	ENSG00000125450	NUP85	0.0823439586025613	-1.28635930193016	1.89367436861335	0.0590844695712293	0.277347748964641	Exon	DLPFC
e969246	ENSG00000108946.14	ENSG00000108946	PRKAR1A	0.0522590568713304	3.38961176136325	1.89365759545255	0.0590867046632984	0.277347748964641	Exon	DLPFC
e224075	ENSG00000188338.14	ENSG00000188338	SLC38A3	-0.120350373679771	-1.40789506139748	-1.89365034136256	0.0590876713221998	0.277347748964641	Exon	DLPFC
e12005	ENSG00000157191.19	ENSG00000157191	NECAP2	-0.0967519454323261	-1.07270868136494	-1.89364726091854	0.0590880818171841	0.277347748964641	Exon	DLPFC
e439454	ENSG00000196262.13	ENSG00000196262	PPIA	-0.0977853517298499	-0.993877300202429	-1.89364321701618	0.0590886207046767	0.277347748964641	Exon	DLPFC
e670165	ENSG00000149582.15	ENSG00000149582	TMEM25	0.106672208770629	-1.38244026116106	1.89363914491828	0.0590891633536262	0.277347748964641	Exon	DLPFC
e211484	ENSG00000168016.13	ENSG00000168016	TRANK1	0.10114641856922	-0.428495049501543	1.89363911217398	0.059089167717158	0.277347748964641	Exon	DLPFC
e9482	ENSG00000177674.15	ENSG00000177674	AGTRAP	-0.154392068352735	-1.73619126428433	-1.89363595965764	0.0590895878252797	0.277347748964641	Exon	DLPFC
e750075	ENSG00000132975.7	ENSG00000132975	GPR12	0.0881640790770439	1.77729491475535	1.89363238108181	0.0590900647136199	0.277347748964641	Exon	DLPFC
e1151194	ENSG00000102218.5	ENSG00000102218	RP2	-0.0884478380763333	0.370671983227377	-1.89363206618039	0.0590901066781807	0.277347748964641	Exon	DLPFC
e613702	ENSG00000005801.16	ENSG00000005801	ZNF195	0.0616308390308237	-0.332856730244806	1.89362885629183	0.0590905344374836	0.277347748964641	Exon	DLPFC
e121811	ENSG00000143889.15	ENSG00000143889	HNRNPLL	0.0805165534815756	-0.300505180867305	1.89361764017755	0.0590920291505212	0.277347748964641	Exon	DLPFC
e494870	ENSG00000168615.11	ENSG00000168615	ADAM9	0.0504565006354294	0.816435000098865	1.89361678271669	0.0590921434211532	0.277347748964641	Exon	DLPFC
e392679	ENSG00000044090.8	ENSG00000044090	CUL7	0.0616739267536008	0.381395003713779	1.89359377948452	0.0590952090454436	0.277358314571336	Exon	DLPFC
e238067	ENSG00000066422.4	ENSG00000066422	ZBTB11	0.0531008218325952	1.32645379237738	1.89355903504308	0.059099839663632	0.277376224950699	Exon	DLPFC
e579521	ENSG00000128805.14	ENSG00000128805	ARHGAP22	-0.135571947192769	-2.20846036877607	-1.89352917504016	0.0591038195425254	0.277386142772152	Exon	DLPFC
e341016	ENSG00000133302.12	ENSG00000133302	SLF1	0.0798747053273457	-0.0421814150896511	1.89352062187921	0.059104959588421	0.277386142772152	Exon	DLPFC
e782975	ENSG00000126775.8	ENSG00000126775	ATG14	-0.0522848401481131	3.08056849611849	-1.89351709364611	0.0591054298699182	0.277386142772152	Exon	DLPFC
e941889	ENSG00000275832.4	ENSG00000275832	ARHGAP23	-0.0940387042142555	-0.353742358619604	-1.89351620932009	0.0591055477430511	0.277386142772152	Exon	DLPFC
e484632	ENSG00000154359.12	ENSG00000154359	LONRF1	0.0777209413779188	-0.505463957520015	1.89351262326772	0.0591060257353253	0.277386142772152	Exon	DLPFC
e677526	ENSG00000204241.7	ENSG00000204241		0.174939088228538	-2.78046457092775	1.89348938091974	0.059109123833664	0.277396859229921	Exon	DLPFC
e79563	ENSG00000117143.13	ENSG00000117143	UAP1	0.0595104804040588	1.14671440589535	1.89344700284249	0.0591147729853166	0.277417098541245	Exon	DLPFC
e474275	ENSG00000106028.10	ENSG00000106028	SSBP1	0.0502819273795193	1.98236207908371	1.89344480578795	0.0591150658729389	0.277417098541245	Exon	DLPFC
e815970	ENSG00000137841.11	ENSG00000137841	PLCB2	-0.184440976333447	-3.2035679198527	-1.89343632057667	0.0591161970411738	0.277417351419783	Exon	DLPFC
e906122	ENSG00000064270.12	ENSG00000064270	ATP2C2	0.147168689914956	-2.48136358723272	1.89342643086821	0.0591175154664769	0.277417351419783	Exon	DLPFC
e359521	ENSG00000182578.13	ENSG00000182578	CSF1R	-0.17132519554873	-1.03270225465656	-1.89342606847829	0.0591175637781785	0.277417351419783	Exon	DLPFC
e407503	ENSG00000112367.10	ENSG00000112367	FIG4	0.0740365360767258	-0.158123258089629	1.89341949808443	0.0591184397103137	0.277417638882609	Exon	DLPFC
e731906	ENSG00000008405.11	ENSG00000008405	CRY1	-0.090549409470334	-1.35363095674856	-1.89340259634277	0.0591206930159085	0.277422319390109	Exon	DLPFC
e629886	ENSG00000175220.11	ENSG00000175220	ARHGAP1	-0.0900536051001514	0.437732544332675	-1.89339979483415	0.0591210665142186	0.277422319390109	Exon	DLPFC
e406741	ENSG00000118690.12	ENSG00000118690	ARMC2	0.101036089668137	-1.27927630743467	1.89337814133704	0.0591239534339323	0.277432043090026	Exon	DLPFC
e60047	ENSG00000275131.2	ENSG00000275131		-0.162929441442456	-1.65649458489066	-1.89335355056813	0.0591272321034558	0.27744215624697	Exon	DLPFC
e852173	ENSG00000168904.14	ENSG00000168904	LRRC28	-0.0684832489074896	-0.572242782117515	-1.89334975516334	0.059127738155545	0.27744215624697	Exon	DLPFC
e41173	ENSG00000132849.19	ENSG00000132849	PATJ	0.061506599034578	0.0740969448260062	1.89333320523882	0.0591299448461346	0.27744868751016	Exon	DLPFC
e7334	ENSG00000116288.12	ENSG00000116288	PARK7	0.0442791977780831	3.24826301271228	1.8933260242506	0.059130902347332	0.277449357245399	Exon	DLPFC
e1118319	ENSG00000237517.9	ENSG00000237517	DGCR5	0.115160749471733	4.54335295208144	1.89330334485899	0.0591339264650953	0.277455070054377	Exon	DLPFC
e478169	ENSG00000164885.12	ENSG00000164885	CDK5	0.0890815310788277	0.613088608614937	1.89329983587264	0.0591343943722292	0.277455070054377	Exon	DLPFC
e738035	ENSG00000135116.9	ENSG00000135116	HRK	0.126898433726223	-1.29888277212719	1.89329856205247	0.0591345642310323	0.277455070054377	Exon	DLPFC
e1005759	ENSG00000101546.12	ENSG00000101546	RBFA	0.0523850316338922	0.928326365130893	1.8932907141644	0.0591356107243595	0.277456157203605	Exon	DLPFC
e510953	ENSG00000155097.11	ENSG00000155097	ATP6V1C1	0.0758624187067471	2.80910155279499	1.89326897790702	0.0591385092724188	0.277465933789384	Exon	DLPFC
e1058632	ENSG00000268879.1	ENSG00000268879	IGFL1P1	-0.154570465006191	-3.06134947842119	-1.89325721427297	0.0591400780122223	0.277468557723799	Exon	DLPFC
e107217	ENSG00000153187.17	ENSG00000153187	HNRNPU	-0.0419144566723311	4.02263114246569	-1.89324797662904	0.0591413099228448	0.277468557723799	Exon	DLPFC
e1167680	ENSG00000125355.15	ENSG00000125355	TMEM255A	-0.0938139205549237	-0.030643678539486	-1.8932267425814	0.0591441417269426	0.277468557723799	Exon	DLPFC
e678430	ENSG00000073614.12	ENSG00000073614	KDM5A	-0.0508006763700897	0.917888637734477	-1.89320696394545	0.0591467795368429	0.277468557723799	Exon	DLPFC
e620778	ENSG00000110693.16	ENSG00000110693	SOX6	0.0781208807620975	-1.42484994305164	1.89320248872145	0.0591473763959634	0.277468557723799	Exon	DLPFC
e824577	ENSG00000138593.8	ENSG00000138593	SECISBP2L	-0.0741594272100944	2.40446439749372	-1.89319874353755	0.0591478758937391	0.277468557723799	Exon	DLPFC
e37464	ENSG00000154222.14	ENSG00000154222	CC2D1B	-0.102918367046563	-1.3352268624797	-1.89319856870761	0.0591478992110149	0.277468557723799	Exon	DLPFC
e966351	ENSG00000087191.12	ENSG00000087191	PSMC5	-0.045240092746043	0.925133737719109	-1.89319476093766	0.0591484070597071	0.277468557723799	Exon	DLPFC
e28139	ENSG00000090621.13	ENSG00000090621	PABPC4	-0.0646875771356801	0.065924839434439	-1.8931915808136	0.0591488312009949	0.277468557723799	Exon	DLPFC
e286561	ENSG00000124406.16	ENSG00000124406	ATP8A1	0.0685263458757328	1.179185512402	1.893189112574	0.0591491603981766	0.277468557723799	Exon	DLPFC
e336459	ENSG00000113163.15	ENSG00000113163	COL4A3BP	0.0524364619183672	1.08057439979166	1.89318424012847	0.0591498102566445	0.277468557723799	Exon	DLPFC
e544937	ENSG00000136932.13	ENSG00000136932	TRMO	-0.0710100631451905	-0.249500219044746	-1.89318363671997	0.0591498907361774	0.277468557723799	Exon	DLPFC
e1033062	ENSG00000130299.16	ENSG00000130299	GTPBP3	0.0570062167779724	0.0143467942577239	1.89318053743025	0.0591503041049929	0.277468557723799	Exon	DLPFC
e1113848	ENSG00000241945.7	ENSG00000241945	PWP2	0.357240819877373	-2.19063316554691	1.89317924817839	0.0591504760601062	0.277468557723799	Exon	DLPFC
e526473	ENSG00000147854.16	ENSG00000147854	UHRF2	-0.0562689022923614	1.96831527212936	-1.89314355826417	0.0591552363995577	0.277482844353726	Exon	DLPFC
e363657	ENSG00000145863.10	ENSG00000145863	GABRA6	0.196723353952458	-3.11995587352957	1.89313808641406	0.0591559662660211	0.277482844353726	Exon	DLPFC
e363677	ENSG00000145863.10	ENSG00000145863	GABRA6	0.196723353952458	-3.11995587352957	1.89313808641406	0.0591559662660211	0.277482844353726	Exon	DLPFC
e850731	ENSG00000176463.13	ENSG00000176463	SLCO3A1	-0.153599944161682	-2.23714665154043	-1.89312165798493	0.0591581576283612	0.277489300998049	Exon	DLPFC
e1002611	ENSG00000197563.9	ENSG00000197563	PIGN	-0.0879234633443407	-1.4373286112694	-1.89311096860561	0.0591595835042023	0.277492166896499	Exon	DLPFC
e717419	ENSG00000135655.14	ENSG00000135655	USP15	-0.12613087768499	-2.20291351164664	-1.89309967280069	0.059161090303392	0.277495412287399	Exon	DLPFC
e46851	ENSG00000137941.16	ENSG00000137941	TTLL7	-0.142842354105032	-1.78212696501196	-1.89307217453193	0.0591647585572165	0.27750723893071	Exon	DLPFC
e325193	ENSG00000113456.18	ENSG00000113456	RAD1	-0.0846311505562503	-1.58719578530284	-1.89306798394076	0.0591653175964038	0.27750723893071	Exon	DLPFC
e632300	ENSG00000030066.13	ENSG00000030066	NUP160	-0.0755614894407277	-0.994294807123436	-1.89305752531701	0.0591667128317715	0.27750723893071	Exon	DLPFC
e328777	ENSG00000151883.17	ENSG00000151883	PARP8	0.0665711693391519	0.408807581586396	1.89305633631918	0.0591668714520664	0.27750723893071	Exon	DLPFC
e1041208	ENSG00000227392.1	ENSG00000227392	HPN-AS1	-0.261061125028172	-2.73184027049771	-1.89304802802547	0.059167979844131	0.277508615288449	Exon	DLPFC
e137026	ENSG00000176204.13	ENSG00000176204	LRRTM4	0.101727827018612	1.82303520590891	1.89302205022929	0.0591714455991702	0.277517233785288	Exon	DLPFC
e1133441	ENSG00000100116.16	ENSG00000100116	GCAT	0.0557650004223487	0.361544483274039	1.89302203719621	0.0591714473379847	0.277517233785288	Exon	DLPFC
e788527	ENSG00000198133.8	ENSG00000198133	TMEM229B	0.154046677273424	-2.92847537151725	1.89300875204228	0.0591732198050854	0.277519482807048	Exon	DLPFC
e510941	ENSG00000155097.11	ENSG00000155097	ATP6V1C1	0.0758499022567901	2.80914077491558	1.89300622610023	0.0591735568140293	0.277519482807048	Exon	DLPFC
e1078950	ENSG00000125901.5	ENSG00000125901	MRPS26	0.0428856154316527	2.4632168582167	1.8929784229581	0.0591772663902675	0.277528912956931	Exon	DLPFC
e677514	ENSG00000204241.7	ENSG00000204241		0.176910208976889	-2.85605082900477	1.89297571046808	0.0591776283089668	0.277528912956931	Exon	DLPFC
e523359	ENSG00000160972.9	ENSG00000160972	PPP1R16A	0.0968576329481985	-1.07808440959485	1.89297283075641	0.059178012541526	0.277528912956931	Exon	DLPFC
e378543	ENSG00000137185.11	ENSG00000137185	ZSCAN9	-0.0740548911033249	-0.270182036229168	-1.89294145947559	0.0591821984659551	0.277543602420292	Exon	DLPFC
e544114	ENSG00000081377.16	ENSG00000081377	CDC14B	-0.0892242446261896	0.282620439685022	-1.89293145647049	0.0591835332361713	0.277543602420292	Exon	DLPFC
e113602	ENSG00000118961.14	ENSG00000118961	LDAH	0.129626549178352	-2.71407619271161	1.89292008017761	0.0591850512841775	0.277543602420292	Exon	DLPFC
e826847	ENSG00000197535.14	ENSG00000197535	MYO5A	0.082519756145864	3.2386218184307	1.89291645208639	0.0591855354220552	0.277543602420292	Exon	DLPFC
e840780	ENSG00000140398.13	ENSG00000140398	NEIL1	0.136471581174368	-2.45587860708486	1.89291600897892	0.0591855945511988	0.277543602420292	Exon	DLPFC
e245905	ENSG00000144908.13	ENSG00000144908	ALDH1L1	-0.104941231863363	-0.116556154196512	-1.89291207871352	0.0591861190158098	0.277543602420292	Exon	DLPFC
e352400	ENSG00000246323.2	ENSG00000246323		0.105846037392213	-1.27487425462349	1.89290660004302	0.0591868501099968	0.277543602420292	Exon	DLPFC
e510994	ENSG00000164929.16	ENSG00000164929	BAALC	0.0878912602450345	1.17654398215888	1.89289268483219	0.0591887070413732	0.277548488053686	Exon	DLPFC
e896414	ENSG00000102904.14	ENSG00000102904	TSNAXIP1	0.1148101050895	-1.79597262456402	1.89288119725959	0.0591902400503518	0.277551854632141	Exon	DLPFC
e258501	ENSG00000240207.6	ENSG00000240207		0.0961600861474717	1.04035494598484	1.89287305410969	0.0591913267683737	0.277553128421906	Exon	DLPFC
e51714	ENSG00000117620.13	ENSG00000117620	SLC35A3	-0.0423750112609545	3.45877363389195	-1.89286632964743	0.0591922241725113	0.277553514480028	Exon	DLPFC
e124541	ENSG00000116016.13	ENSG00000116016	EPAS1	-0.0860109775149923	0.168498451425878	-1.89285055697501	0.0591943291379554	0.277559562728494	Exon	DLPFC
e347760	ENSG00000164904.16	ENSG00000164904	ALDH7A1	-0.129986978884824	-2.17928782403082	-1.89280675960412	0.0592001745083523	0.277583149160486	Exon	DLPFC
e810958	ENSG00000206149.10	ENSG00000206149	HERC2P9	-0.247252310500014	-2.73314775876933	-1.89276992394093	0.0592050911141633	0.27760238012725	Exon	DLPFC
e1125416	ENSG00000100099.20	ENSG00000100099	HPS4	-0.140014540226116	-3.10782799538459	-1.89275178396078	0.0592075124561693	0.277609910867314	Exon	DLPFC
e433448	ENSG00000153814.11	ENSG00000153814	JAZF1	0.0723734283326509	-0.301030042051579	1.89273508963166	0.0592097409042168	0.277614818705281	Exon	DLPFC
e972141	ENSG00000167861.15	ENSG00000167861	HID1	-0.0773133257498295	-0.0764846663944925	-1.89273172766622	0.0592101896857426	0.277614818705281	Exon	DLPFC
e112480	ENSG00000151779.12	ENSG00000151779	NBAS	0.0372474018833938	2.39241806254804	1.8926937818566	0.0592152551867279	0.277634746282004	Exon	DLPFC
e205380	ENSG00000154767.14	ENSG00000154767	XPC	-0.0880446129475478	-0.988805487254233	-1.89262974669073	0.0592238042539113	0.277671006021856	Exon	DLPFC
e961533	ENSG00000136450.12	ENSG00000136450	SRSF1	-0.0411703200779212	2.56692427351832	-1.89261685097978	0.059225526030783	0.277675255430304	Exon	DLPFC
e534299	ENSG00000147912.12	ENSG00000147912	FBXO10	0.0820205661234947	-0.268303074362985	1.89259224654381	0.0592288112192806	0.277686834580581	Exon	DLPFC
e888561	ENSG00000125124.11	ENSG00000125124	BBS2	-0.0730990416582743	0.118746511182421	-1.89257464806242	0.0592311610646895	0.277694028233922	Exon	DLPFC
e604163	ENSG00000107669.17	ENSG00000107669	ATE1	0.0494748472631456	1.31516940373393	1.89256375644847	0.05923261541143	0.277694281191382	Exon	DLPFC
e448033	ENSG00000177679.15	ENSG00000177679	SRRM3	0.104643701419805	2.49450539283711	1.89255615246507	0.0592336307816667	0.277694281191382	Exon	DLPFC
e1096810	ENSG00000124243.17	ENSG00000124243	BCAS4	0.0932837107310009	-0.346143642237283	1.89255592258216	0.0592336614784693	0.277694281191382	Exon	DLPFC
e1118338	ENSG00000283366.1	ENSG00000283366		0.141912367456174	-0.392653150255258	1.89254236322988	0.0592354721139845	0.277697563681106	Exon	DLPFC
e755280	ENSG00000136167.13	ENSG00000136167	LCP1	-0.201775488451959	-1.95003459561002	-1.89253846519672	0.0592359926427591	0.277697563681106	Exon	DLPFC
e858477	ENSG00000063854.12	ENSG00000063854	HAGH	0.0441954763351996	2.45095668450904	1.89253033402404	0.0592370784614295	0.2776988309332	Exon	DLPFC
e1039621	ENSG00000178904.18	ENSG00000178904	DPY19L3	-0.0739799008280897	0.0725174170013899	-1.89250735451686	0.0592401471832689	0.277705937013935	Exon	DLPFC
e79071	ENSG00000143226.13	ENSG00000143226	FCGR2A	-0.221972691956338	-2.33032853149683	-1.89250160715302	0.0592409147165663	0.277705937013935	Exon	DLPFC
e188064	ENSG00000054356.13	ENSG00000054356	PTPRN	0.116778553716606	2.02719518300438	1.89250066265782	0.0592410408502324	0.277705937013935	Exon	DLPFC
e313438	ENSG00000120251.18	ENSG00000120251	GRIA2	0.0602001464252011	3.92772550471388	1.89248670944396	0.0592429042738365	0.277709023753981	Exon	DLPFC
e501017	ENSG00000066855.15	ENSG00000066855	MTFR1	-0.0977453833136678	0.44014872933918	-1.89248351882245	0.0592433303817747	0.277709023753981	Exon	DLPFC
e819999	ENSG00000159459.11	ENSG00000159459	UBR1	0.0416326458422212	0.9051460960503	1.89243600920366	0.0592496756000474	0.277734944364811	Exon	DLPFC
e701861	ENSG00000167548.14	ENSG00000167548	KMT2D	-0.129932177668578	-1.31363102774377	-1.89240193205337	0.059254227173702	0.277752456605347	Exon	DLPFC
e773183	ENSG00000213928.8	ENSG00000213928	IRF9	-0.0982343676787282	0.261372849637393	-1.89239427367554	0.0592552501183159	0.277753428246034	Exon	DLPFC
e48892	ENSG00000122482.20	ENSG00000122482	ZNF644	-0.0674123170933017	0.446024648296473	-1.89235294501077	0.0592607707235249	0.277775481932043	Exon	DLPFC
e35095	ENSG00000079277.19	ENSG00000079277	MKNK1	0.0777925990253782	-0.927393329331597	1.89232522350663	0.0592644739500312	0.277789016453197	Exon	DLPFC
e875193	ENSG00000103365.15	ENSG00000103365	GGA2	0.0690767463253763	-0.119059339130483	1.89231686259574	0.0592655908950604	0.277790428150466	Exon	DLPFC
e953639	ENSG00000073969.18	ENSG00000073969	NSF	0.18534312449515	-1.4943404792204	1.89230039869091	0.0592677903809435	0.277792486911693	Exon	DLPFC
e231455	ENSG00000136068.14	ENSG00000136068	FLNB	-0.0927119947995004	-0.79585169327015	-1.89228861258538	0.059269364980706	0.277792486911693	Exon	DLPFC
e325138	ENSG00000205838.12	ENSG00000205838	TTC23L	0.1428069451778	-2.95999239404459	1.89228568606842	0.059269755962831	0.277792486911693	Exon	DLPFC
e727132	ENSG00000111145.7	ENSG00000111145	ELK3	-0.157662875033142	-2.70987596779105	-1.89228304360163	0.0592701089977536	0.277792486911693	Exon	DLPFC
e727137	ENSG00000111145.7	ENSG00000111145	ELK3	-0.157662875033142	-2.70987596779105	-1.89228304360163	0.0592701089977536	0.277792486911693	Exon	DLPFC
e757799	ENSG00000243406.6	ENSG00000243406	MRPS31P5	-0.130262115023356	-1.97688961230635	-1.89224502641123	0.0592751883079245	0.277812469358956	Exon	DLPFC
e614025	ENSG00000110713.15	ENSG00000110713	NUP98	-0.0439727929944813	1.65374664693953	-1.89223424786448	0.0592766284483169	0.277815395336878	Exon	DLPFC
e653879	ENSG00000168010.10	ENSG00000168010	ATG16L2	0.0753084596711883	-0.404912843571648	1.89221101443237	0.0592797328067902	0.277823460686463	Exon	DLPFC
e826617	ENSG00000128833.12	ENSG00000128833	MYO5C	-0.13642146371875	-2.42080239887636	-1.89219460749437	0.0592819251179918	0.277823460686463	Exon	DLPFC
e962593	ENSG00000108384.14	ENSG00000108384	RAD51C	0.0708000456150068	0.419654503076232	1.89219370886808	0.0592820451952718	0.277823460686463	Exon	DLPFC
e241523	ENSG00000181722.16	ENSG00000181722	ZBTB20	-0.123281507019983	-0.573346873558662	-1.8921813782465	0.0592836928723166	0.277823460686463	Exon	DLPFC
e241704	ENSG00000172020.12	ENSG00000172020	GAP43	0.125535251299777	-1.12432315173382	1.89217607632719	0.0592844013520435	0.277823460686463	Exon	DLPFC
e836086	ENSG00000137831.14	ENSG00000137831	UACA	-0.14382929757755	-2.18187458788463	-1.89217342342293	0.0592847558544085	0.277823460686463	Exon	DLPFC
e807099	ENSG00000182979.17	ENSG00000182979	MTA1	-0.0696347741297502	-0.51484403861464	-1.89217312239919	0.0592847960797279	0.277823460686463	Exon	DLPFC
e788578	ENSG00000054690.13	ENSG00000054690	PLEKHH1	-0.188362274122371	0.948682173603031	-1.89217252243113	0.0592848762525676	0.277823460686463	Exon	DLPFC
e1079215	ENSG00000088812.17	ENSG00000088812	ATRN	0.0782138495839172	0.077094780541871	1.89216363172928	0.0592860643144132	0.277825204865135	Exon	DLPFC
e1060201	ENSG00000105402.7	ENSG00000105402	NAPA	0.0689865611422516	0.167433970335607	1.89215747653475	0.059286886842853	0.277825236063817	Exon	DLPFC
e264537	ENSG00000114796.15	ENSG00000114796	KLHL24	0.0637231459045947	4.69229286681259	1.8921361239941	0.0592897402905599	0.277834784254186	Exon	DLPFC
e44426	ENSG00000132485.13	ENSG00000132485	ZRANB2	0.0597648967894157	1.0155920169827	1.89212847778303	0.0592907621201424	0.277835697036294	Exon	DLPFC
e474981	ENSG00000106123.11	ENSG00000106123	EPHB6	0.118457391884412	1.60479980636872	1.89212245594688	0.05929156688073	0.277835697036294	Exon	DLPFC
e934610	ENSG00000173065.13	ENSG00000173065	FAM222B	-0.0590432548471804	2.21886352766865	-1.89211366195818	0.0592927421292449	0.27783738088513	Exon	DLPFC
e1025974	ENSG00000095066.11	ENSG00000095066	HOOK2	0.0719174476173304	0.491214114349441	1.89210123506917	0.0592944029198645	0.277839918765692	Exon	DLPFC
e1021236	ENSG00000267673.6	ENSG00000267673	FDX2	0.0772869409874653	0.652656815531085	1.89208771574532	0.0592962097528848	0.277839918765692	Exon	DLPFC
e598943	ENSG00000076685.18	ENSG00000076685	NT5C2	-0.07295085764066	-0.48471603779198	-1.89207781542758	0.0592975329414313	0.277839918765692	Exon	DLPFC
e961543	ENSG00000136450.12	ENSG00000136450	SRSF1	-0.0429374085977809	2.45980481290806	-1.89207334335077	0.0592981306475703	0.277839918765692	Exon	DLPFC
e438905	ENSG00000015676.17	ENSG00000015676	NUDCD3	0.065083857884022	1.624561442669	1.8920724910133	0.0592982445655342	0.277839918765692	Exon	DLPFC
e439480	ENSG00000196262.13	ENSG00000196262	PPIA	0.0554950694988615	4.82573219949297	1.89206135312206	0.0592997332014661	0.277839918765692	Exon	DLPFC
e980253	ENSG00000173821.19	ENSG00000173821	RNF213	-0.13629427494082	-1.99329188640438	-1.89205947470894	0.0592999842640235	0.277839918765692	Exon	DLPFC
e1167670	ENSG00000177485.6	ENSG00000177485	ZBTB33	0.04433351873819	3.02650506838413	1.89205694002278	0.0593003230432931	0.277839918765692	Exon	DLPFC
e1016825	ENSG00000171105.13	ENSG00000171105	INSR	-0.0588168459545653	0.509227190152837	-1.89204988322683	0.0593012662439753	0.277839918765692	Exon	DLPFC
e263902	ENSG00000058063.15	ENSG00000058063	ATP11B	-0.100528176746628	-0.318374670305433	-1.89204856174139	0.0593014428731117	0.277839918765692	Exon	DLPFC
e988493	ENSG00000017797.11	ENSG00000017797	RALBP1	0.0464159758025466	1.46343626534064	1.89200911888677	0.0593067149887758	0.277860574290277	Exon	DLPFC
e1076467	ENSG00000171606.17	ENSG00000171606	ZNF274	-0.083791078928637	-0.48177641967637	-1.89200298405332	0.0593075350342913	0.277860574290277	Exon	DLPFC
e768583	ENSG00000092199.17	ENSG00000092199	HNRNPC	-0.0529643242704648	1.85549671647302	-1.89199233469809	0.0593089585600836	0.277860574290277	Exon	DLPFC
e70556	ENSG00000143537.13	ENSG00000143537	ADAM15	-0.0999316182477533	-0.686798442406617	-1.89198855290723	0.0593094640883234	0.277860574290277	Exon	DLPFC
e472114	ENSG00000105887.10	ENSG00000105887	MTPN	0.0622976039841103	1.62920937624326	1.89198505696865	0.0593099314086534	0.277860574290277	Exon	DLPFC
e313873	ENSG00000171497.4	ENSG00000171497	PPID	0.0947674146254756	1.02676509244819	1.89196511385204	0.0593125973676776	0.277869241146639	Exon	DLPFC
e1010756	ENSG00000172006.11	ENSG00000172006	ZNF554	0.0497035664160904	2.09132945540038	1.89194512325193	0.059315269774431	0.277876187278825	Exon	DLPFC
e794816	ENSG00000009830.11	ENSG00000009830	POMT2	-0.109974427353877	-1.7363046302578	-1.8919418145959	0.05931571209573	0.277876187278825	Exon	DLPFC
e393289	ENSG00000112667.12	ENSG00000112667	DNPH1	0.111329834184991	-1.61673251912773	1.89191562139465	0.0593192138594936	0.277884946124251	Exon	DLPFC
e393297	ENSG00000112667.12	ENSG00000112667	DNPH1	0.111329834184991	-1.61673251912773	1.89191562139465	0.0593192138594936	0.277884946124251	Exon	DLPFC
e1041113	ENSG00000105711.10	ENSG00000105711	SCN1B	0.092358528532841	3.1549857699729	1.89190634742073	0.0593204537364841	0.27788693156152	Exon	DLPFC
e375928	ENSG00000112186.11	ENSG00000112186	CAP2	0.121714458139752	2.3531343473591	1.8918764089651	0.0593244564832628	0.277901859442031	Exon	DLPFC
e668791	ENSG00000167257.10	ENSG00000167257	RNF214	-0.0727178155175361	-1.18256003527229	-1.89185034032675	0.0593279420219903	0.277911980219591	Exon	DLPFC
e845381	ENSG00000214575.9	ENSG00000214575	CPEB1	-0.0953915185993657	-0.845024831466987	-1.8918480426486	0.0593282492440024	0.277911980219591	Exon	DLPFC
e456708	ENSG00000166508.17	ENSG00000166508	MCM7	-0.122436228884082	-2.20750717806331	-1.89184186623527	0.0593290750973671	0.277912025786921	Exon	DLPFC
e735096	ENSG00000111249.13	ENSG00000111249	CUX2	0.159442542442458	-1.23291674158688	1.8918339278849	0.0593301365548678	0.27791317496572	Exon	DLPFC
e71939	ENSG00000176444.18	ENSG00000176444	CLK2	-0.0551795850133369	0.56769860425564	-1.89179931965775	0.0593347642959435	0.277931029005481	Exon	DLPFC
e147015	ENSG00000153201.15	ENSG00000153201	RANBP2	0.0618457009085104	2.18382338945895	1.89178561079287	0.059336597500384	0.277935792795166	Exon	DLPFC
e427274	ENSG00000011275.18	ENSG00000011275	RNF216	-0.0775578446380297	-1.26436908736521	-1.89176539841846	0.0593393004663232	0.277942729500201	Exon	DLPFC
e988518	ENSG00000017797.11	ENSG00000017797	RALBP1	0.0551548676853438	2.39605417810244	1.89176232968719	0.0593397108514301	0.277942729500201	Exon	DLPFC
e817609	ENSG00000137815.14	ENSG00000137815	RTF1	0.0727922834841277	1.07215378906764	1.89173748296615	0.0593430337202925	0.277954470312183	Exon	DLPFC
e378956	ENSG00000204681.10	ENSG00000204681	GABBR1	0.100513346022023	-1.12163380003233	1.89172665625011	0.0593444816764515	0.277957429093096	Exon	DLPFC
e687058	ENSG00000175899.14	ENSG00000175899	A2M	-0.114330670704734	1.67727966887919	-1.89171777782825	0.0593456690913107	0.277959167487177	Exon	DLPFC
e478143	ENSG00000164885.12	ENSG00000164885	CDK5	0.0943654134735601	0.419110489743645	1.8917023234465	0.0593477360331737	0.277962601504475	Exon	DLPFC
e13088	ENSG00000117154.11	ENSG00000117154	IGSF21	0.0852807969370459	1.01107192812348	1.89170008947799	0.0593480348196154	0.277962601504475	Exon	DLPFC
e349758	ENSG00000197536.10	ENSG00000197536	C5orf56	-0.112850881434807	-1.91522034338589	-1.89167740426488	0.0593510689683419	0.27796924687852	Exon	DLPFC
e1040715	ENSG00000126261.12	ENSG00000126261	UBA2	0.0739739350907144	-0.704387613932336	1.89167727493443	0.059351086266668	0.27796924687852	Exon	DLPFC
e529020	ENSG00000188352.12	ENSG00000188352	FOCAD	0.0627745295831817	1.61088099107241	1.89163861331704	0.0593562575596452	0.277989643121976	Exon	DLPFC
e1175756	ENSG00000184216.12	ENSG00000184216	IRAK1	0.0915527962860554	-0.911226750998538	1.89161152676399	0.0593598808211352	0.278002788839195	Exon	DLPFC
e243408	ENSG00000163406.10	ENSG00000163406	SLC15A2	0.107004169746322	-0.677009055745846	1.89160460686	0.0593608064989881	0.278003300654295	Exon	DLPFC
e934088	ENSG00000109111.14	ENSG00000109111	SUPT6H	-0.0491613125771688	0.862350235693267	-1.89156787042562	0.0593657209454524	0.278022492720199	Exon	DLPFC
e483491	ENSG00000173273.15	ENSG00000173273	TNKS	-0.0534620184574698	0.532263008201137	-1.89155589457264	0.0593673230982299	0.278026172284843	Exon	DLPFC
e76330	ENSG00000163565.18	ENSG00000163565	IFI16	-0.152076391056815	-1.55603187827614	-1.8915352337004	0.0593700872343858	0.278034962821285	Exon	DLPFC
e333454	ENSG00000134057.14	ENSG00000134057	CCNB1	0.0824979372218281	-1.16538169974745	1.8915296585694	0.0593708331274256	0.278034962821285	Exon	DLPFC
e663276	ENSG00000187240.13	ENSG00000187240	DYNC2H1	0.0636779517420574	0.118223263333937	1.89151327848956	0.0593730246525041	0.278041402068577	Exon	DLPFC
e36173	ENSG00000237478.2	ENSG00000237478		0.124743804108381	-0.982004676734643	1.89149986622977	0.0593748191569407	0.278045981933198	Exon	DLPFC
e507256	ENSG00000188343.12	ENSG00000188343	FAM92A1	0.0930799325723679	-0.894746238220039	1.89148911649782	0.0593762574588828	0.278048893636287	Exon	DLPFC
e410442	ENSG00000188580.13	ENSG00000188580	NKAIN2	-0.0750004605474165	0.730303429559749	-1.89143279519171	0.0593837936603283	0.278080360290666	Exon	DLPFC
e533025	ENSG00000137076.19	ENSG00000137076	TLN1	-0.0831567946399679	0.0528278013130956	-1.89141462700721	0.0593862248659203	0.278087920911611	Exon	DLPFC
e605377	ENSG00000154473.17	ENSG00000154473	BUB3	-0.0483662220707577	1.06561503217751	-1.89139690647227	0.0593885962484512	0.278093820907634	Exon	DLPFC
e305912	ENSG00000145390.11	ENSG00000145390	USP53	-0.0780822428848018	1.26475929566208	-1.8913881014615	0.0593897745745458	0.278093820907634	Exon	DLPFC
e269481	ENSG00000196083.9	ENSG00000196083	IL1RAP	0.0800921757001989	-0.913908255269938	1.89138690418872	0.0593899348004729	0.278093820907634	Exon	DLPFC
e735092	ENSG00000111249.13	ENSG00000111249	CUX2	0.129997485810505	-0.307812978985497	1.8913706747922	0.0593921067471507	0.278100166962491	Exon	DLPFC
e1039732	ENSG00000105186.15	ENSG00000105186	ANKRD27	0.0590507646141311	-0.189917990653746	1.89136353185292	0.0593930626929661	0.278100819066139	Exon	DLPFC
e444461	ENSG00000233369.7	ENSG00000233369	GTF2IP4	0.177456902377897	-1.96035714506062	1.89134888620583	0.0593950227728294	0.278101385730397	Exon	DLPFC
e347805	ENSG00000164904.16	ENSG00000164904	ALDH7A1	-0.094588913719587	-0.426157265739406	-1.89133794082001	0.0593964876685519	0.278101385730397	Exon	DLPFC
e198812	ENSG00000115694.14	ENSG00000115694	STK25	0.0374082437405624	2.95665339849889	1.89133767040809	0.0593965238600073	0.278101385730397	Exon	DLPFC
e65414	ENSG00000143384.12	ENSG00000143384	MCL1	-0.102358426889531	2.0965339413408	-1.89132371664394	0.0593983914321504	0.278101385730397	Exon	DLPFC
e364514	ENSG00000113643.8	ENSG00000113643	RARS	0.0494003292616988	0.832528199184575	1.89131914901058	0.0593990027749429	0.278101385730397	Exon	DLPFC
e842821	ENSG00000136425.12	ENSG00000136425	CIB2	0.144898421543808	-2.86331539013675	1.89131799826613	0.0593991567941144	0.278101385730397	Exon	DLPFC
e910214	ENSG00000140995.16	ENSG00000140995	DEF8	0.0615582828529958	-0.269689578826776	1.89131671848742	0.059399328084018	0.278101385730397	Exon	DLPFC
e623122	ENSG00000177054.13	ENSG00000177054	ZDHHC13	0.0821024849641273	-1.51001034421788	1.8913024517661	0.059401237618038	0.278101385730397	Exon	DLPFC
e306693	ENSG00000138686.9	ENSG00000138686	BBS7	0.0702082020265402	0.472646071170594	1.89130160816631	0.0594013505315319	0.278101385730397	Exon	DLPFC
e306739	ENSG00000138686.9	ENSG00000138686	BBS7	0.0702082020265402	0.472646071170594	1.89130160816631	0.0594013505315319	0.278101385730397	Exon	DLPFC
e819760	ENSG00000159433.11	ENSG00000159433	STARD9	-0.110154571472085	-1.74147042496355	-1.89127773212222	0.0594045463480293	0.278112524055612	Exon	DLPFC
e941921	ENSG00000275832.4	ENSG00000275832	ARHGAP23	-0.0939454830197358	-0.356924333146077	-1.89126728574836	0.059405944643723	0.278115246789783	Exon	DLPFC
e856596	ENSG00000103227.18	ENSG00000103227	LMF1	-0.15347207428922	-2.75738611739252	-1.89124746146384	0.0594085982917586	0.278117812561301	Exon	DLPFC
e1012152	ENSG00000007264.14	ENSG00000007264	MATK	0.158611308052637	-2.2587409507107	1.89124656146067	0.0594087187671339	0.278117812561301	Exon	DLPFC
e79549	ENSG00000152332.15	ENSG00000152332	UHMK1	0.0597112224463886	0.348980285123727	1.89123656879193	0.0594100564100056	0.278117812561301	Exon	DLPFC
e1016018	ENSG00000125730.16	ENSG00000125730	C3	-0.1732759287059	0.442317777855383	-1.89122711915148	0.0594113213848803	0.278117812561301	Exon	DLPFC
e1161589	ENSG00000072133.10	ENSG00000072133	RPS6KA6	0.0955757067111306	-1.03945585494393	1.8912192020312	0.059412381226425	0.278117812561301	Exon	DLPFC
e797587	ENSG00000042088.13	ENSG00000042088	TDP1	0.104013072093015	-1.63607927718516	1.89121599202923	0.0594128109444118	0.278117812561301	Exon	DLPFC
e794963	ENSG00000100577.18	ENSG00000100577	GSTZ1	-0.131279049806713	-2.57739802006513	-1.8912151315433	0.0594129261367683	0.278117812561301	Exon	DLPFC
e34002	ENSG00000132780.16	ENSG00000132780	NASP	-0.0769337356118544	0.61875165477704	-1.89121238939766	0.0594132932261983	0.278117812561301	Exon	DLPFC
e331377	ENSG00000152931.7	ENSG00000152931	PART1	0.111028573888833	1.00752257252698	1.89120318687409	0.059414525176446	0.278117812561301	Exon	DLPFC
e800241	ENSG00000100628.11	ENSG00000100628	ASB2	0.179751590326528	-2.76343168775296	1.89120185036953	0.0594147040973041	0.278117812561301	Exon	DLPFC
e84913	ENSG00000143322.19	ENSG00000143322	ABL2	-0.0476072267710415	0.415740747592955	-1.89119607900618	0.0594154767277963	0.278117812561301	Exon	DLPFC
e971570	ENSG00000172794.19	ENSG00000172794	RAB37	0.132878392500674	-2.13529626849313	1.89118439962265	0.059417040309071	0.278121308448044	Exon	DLPFC
e504422	ENSG00000243951.1	ENSG00000243951	RN7SL308P	-0.128068121577169	-2.52880273987498	-1.89116687591298	0.0594193863657278	0.278122255417694	Exon	DLPFC
e928863	ENSG00000131899.10	ENSG00000131899	LLGL1	-0.133884509602474	-0.68871914053573	-1.89116495159009	0.0594196439968475	0.278122255417694	Exon	DLPFC
e1023407	ENSG00000197256.10	ENSG00000197256	KANK2	-0.133615240423452	-2.2110303881119	-1.89116187071922	0.0594200564702152	0.278122255417694	Exon	DLPFC
e92451	ENSG00000143842.14	ENSG00000143842	SOX13	-0.159449782943774	-2.80236835480632	-1.89115600499415	0.0594208417922216	0.278122255417694	Exon	DLPFC
e547673	ENSG00000106853.17	ENSG00000106853	PTGR1	0.0748033014663829	-0.085673406805833	1.89115238590032	0.0594213263323767	0.278122255417694	Exon	DLPFC
e520582	ENSG00000104529.17	ENSG00000104529	EEF1D	-0.0856014856903803	-0.459313333904415	-1.89112355407724	0.0594251865808983	0.278136500386873	Exon	DLPFC
e472552	ENSG00000122779.17	ENSG00000122779	TRIM24	-0.0637953993084279	-0.381547549922982	-1.8911133216873	0.0594265566301154	0.278138257367323	Exon	DLPFC
e630546	ENSG00000165912.15	ENSG00000165912	PACSIN3	-0.127530289736124	-1.47048073257357	-1.89110854991147	0.0594271955482822	0.278138257367323	Exon	DLPFC
e162194	ENSG00000115233.11	ENSG00000115233	PSMD14	0.0464098954423424	1.26670430834267	1.89109156159065	0.0594294702503867	0.278145080767519	Exon	DLPFC
e94768	ENSG00000123836.14	ENSG00000123836	PFKFB2	0.0895817942181343	-0.100741852030569	1.89107588318716	0.059431569621562	0.278148241686912	Exon	DLPFC
e249997	ENSG00000113971.18	ENSG00000113971	NPHP3	-0.107148286200978	0.0421606691236481	-1.89107026149892	0.0594323223924814	0.278148241686912	Exon	DLPFC
e1012618	ENSG00000089847.12	ENSG00000089847	ANKRD24	0.101497595335187	-0.704335246329562	1.89106821760295	0.0594325960818893	0.278148241686912	Exon	DLPFC
e811249	ENSG00000104067.16	ENSG00000104067	TJP1	-0.0778576159144176	1.07544349843225	-1.89105117122604	0.0594348787305495	0.278155101764645	Exon	DLPFC
e737520	ENSG00000151176.7	ENSG00000151176	PLBD2	-0.0805792822464762	1.14813603605709	-1.89103650861959	0.0594368422313815	0.278160468063211	Exon	DLPFC
e666918	ENSG00000149292.16	ENSG00000149292	TTC12	-0.171333000139669	-3.12786152494756	-1.89103012597155	0.0594376969622468	0.278160645315899	Exon	DLPFC
e1013124	ENSG00000167671.11	ENSG00000167671	UBXN6	0.0504223313560953	2.95351412685192	1.89101884030875	0.0594392083042891	0.278162260203888	Exon	DLPFC
e562156	ENSG00000130559.18	ENSG00000130559	CAMSAP1	0.0613614238803302	0.329515102471	1.89101534976011	0.0594396757545565	0.278162260203888	Exon	DLPFC
e753547	ENSG00000133103.16	ENSG00000133103	COG6	0.048155998079014	0.492572204250828	1.8910082251804	0.0594406298795982	0.278162902557204	Exon	DLPFC
e189432	ENSG00000116120.9	ENSG00000116120	FARSB	0.0559553833731497	1.08337364812051	1.89097857726516	0.0594446004709841	0.278176873708404	Exon	DLPFC
e914114	ENSG00000262304.2	ENSG00000262304		-0.0948391801076987	-0.90917566244206	-1.89097373357837	0.0594452491818153	0.278176873708404	Exon	DLPFC
e927278	ENSG00000266302.6	ENSG00000266302		0.167263830613539	-0.759848082998806	1.89095607417831	0.059447614340126	0.278184118741044	Exon	DLPFC
e49366	ENSG00000172031.6	ENSG00000172031	EPHX4	0.121433140783848	1.06116191718377	1.89094909678159	0.0594485488582547	0.278184669009716	Exon	DLPFC
e1017274	ENSG00000032444.15	ENSG00000032444	PNPLA6	-0.082562890204616	-0.749458942513577	-1.89093353680955	0.0594506329283075	0.27819059842446	Exon	DLPFC
e91754	ENSG00000163444.11	ENSG00000163444	TMEM183A	0.0637381700263907	0.433718562092021	1.89090855675223	0.0594539788321644	0.278199332137289	Exon	DLPFC
e422534	ENSG00000223414.2	ENSG00000223414	LINC00473	0.190522686134111	-2.13966138747229	1.89090689267762	0.0594542017288864	0.278199332137289	Exon	DLPFC
e45021	ENSG00000178965.13	ENSG00000178965	ERICH3	0.102649544912988	0.781159009083389	1.89090031073421	0.0594550833630157	0.278199332137289	Exon	DLPFC
e358986	ENSG00000173210.19	ENSG00000173210	ABLIM3	0.0599032699946219	-0.0786696719999209	1.89089520521608	0.0594557672413364	0.278199332137289	Exon	DLPFC
e968235	ENSG00000154229.11	ENSG00000154229	PRKCA	-0.145400795281108	-2.86607323662729	-1.89088192373365	0.0594575463114388	0.278201265477156	Exon	DLPFC
e664546	ENSG00000149308.16	ENSG00000149308	NPAT	-0.0658816820591274	-0.609215878026452	-1.89087992253607	0.0594578143780399	0.278201265477156	Exon	DLPFC
e1011402	ENSG00000141905.17	ENSG00000141905	NFIC	-0.144817411563488	-2.47968724488444	-1.8908736981185	0.0594586481644502	0.278201344135638	Exon	DLPFC
e878458	ENSG00000168488.18	ENSG00000168488	ATXN2L	-0.0744673729950941	0.270315691491449	-1.8908514309259	0.0594616310265228	0.278211477973862	Exon	DLPFC
e609678	ENSG00000177030.16	ENSG00000177030	DEAF1	0.068052566011191	1.322611103057	1.8908426122414	0.059462812391749	0.278213182733306	Exon	DLPFC
e140762	ENSG00000115041.12	ENSG00000115041	KCNIP3	0.0919678221733093	3.41652031758676	1.8908273915688	0.0594648514236558	0.278218900221096	Exon	DLPFC
e33989	ENSG00000132780.16	ENSG00000132780	NASP	-0.0769205109492919	0.618775019082034	-1.89082092831305	0.0594657172889999	0.278219128718986	Exon	DLPFC
e477319	ENSG00000106526.10	ENSG00000106526	ACTR3C	0.154227925314281	-2.94315209903229	1.89079644447911	0.0594689974189989	0.278226111189274	Exon	DLPFC
e279288	ENSG00000132405.18	ENSG00000132405	TBC1D14	0.0978341303593974	-2.23903032031054	1.89078640646	0.0594703422686083	0.278226111189274	Exon	DLPFC
e631508	ENSG00000066336.11	ENSG00000066336	SPI1	-0.218723132419714	-3.04105557660695	-1.89078241190837	0.059470877448098	0.278226111189274	Exon	DLPFC
e18213	ENSG00000158008.9	ENSG00000158008	EXTL1	0.124429001445994	-0.0232511048609562	1.89077638763966	0.059471684571318	0.278226111189274	Exon	DLPFC
e836647	ENSG00000066933.15	ENSG00000066933	MYO9A	0.0525349083891986	1.3374741320245	1.89077479353648	0.0594718981485925	0.278226111189274	Exon	DLPFC
e570506	ENSG00000151474.20	ENSG00000151474	FRMD4A	0.107470621638656	1.23392808713636	1.89077319746994	0.0594721119895576	0.278226111189274	Exon	DLPFC
e1005757	ENSG00000101546.12	ENSG00000101546	RBFA	0.0537272190161427	0.216328032737195	1.89074862193704	0.059475404699873	0.27823474248693	Exon	DLPFC
e709940	ENSG00000135426.15	ENSG00000135426	TESPA1	0.137222810891834	1.57206322514543	1.89074723063215	0.0594755911159973	0.27823474248693	Exon	DLPFC
e1163916	ENSG00000102409.9	ENSG00000102409	BEX4	0.0712691070238408	2.24561748994525	1.89073405053513	0.0594773570957143	0.278239181536092	Exon	DLPFC
e916680	ENSG00000129250.11	ENSG00000129250	KIF1C	-0.106340213268934	0.94665837036126	-1.89072714270904	0.0594782826815241	0.278239689096598	Exon	DLPFC
e951553	ENSG00000073670.13	ENSG00000073670	ADAM11	0.0992342369012503	0.22886375649864	1.890703203302	0.0594814904369974	0.278246229427126	Exon	DLPFC
e76248	ENSG00000163565.18	ENSG00000163565	IFI16	-0.15022124976527	-0.955782680502749	-1.8906997216803	0.0594819569681212	0.278246229427126	Exon	DLPFC
e811913	ENSG00000166912.16	ENSG00000166912	MTMR10	-0.117862466127659	-0.751829439894469	-1.89069841467306	0.0594821321055575	0.278246229427126	Exon	DLPFC
e8233	ENSG00000130939.18	ENSG00000130939	UBE4B	-0.0656301851705895	0.476023906916287	-1.89068269841849	0.0594842380988694	0.278252258511417	Exon	DLPFC
e48309	ENSG00000065243.19	ENSG00000065243	PKN2	-0.0490493296995521	1.00889453023666	-1.89065699932689	0.0594876819358566	0.278263424577251	Exon	DLPFC
e673666	ENSG00000109971.13	ENSG00000109971	HSPA8	0.0633942434725358	5.92362980904909	1.89064752870533	0.0594889510995255	0.278263424577251	Exon	DLPFC
e400155	ENSG00000234882.1	ENSG00000234882	EIF3EP1	0.0680142592916762	1.26027888568955	1.89064659197828	0.0594890766321041	0.278263424577251	Exon	DLPFC
e115360	ENSG00000143970.16	ENSG00000143970	ASXL2	-0.0537017610387061	-0.109672696596567	-1.89063195130944	0.0594910386847533	0.278268779812974	Exon	DLPFC
e500756	ENSG00000185728.16	ENSG00000185728	YTHDF3	0.0550356392262003	0.426583975483631	1.89061079496578	0.0594938740234361	0.278278219632765	Exon	DLPFC
e969294	ENSG00000108946.14	ENSG00000108946	PRKAR1A	0.0481015061940278	7.15709838441565	1.89058500605456	0.0594973303635441	0.278278232529446	Exon	DLPFC
e824572	ENSG00000138593.8	ENSG00000138593	SECISBP2L	-0.075670606984269	2.55724730919921	-1.89058127971025	0.0594978297979703	0.278278232529446	Exon	DLPFC
e699365	ENSG00000079337.15	ENSG00000079337	RAPGEF3	-0.129260484805864	-0.903358661984482	-1.89057953928285	0.0594980630651471	0.278278232529446	Exon	DLPFC
e836687	ENSG00000066933.15	ENSG00000066933	MYO9A	0.11717435363576	-1.68598411629469	1.89057902853836	0.0594981315196978	0.278278232529446	Exon	DLPFC
e864270	ENSG00000103415.11	ENSG00000103415	HMOX2	0.0512037174339772	1.10697264127969	1.89057566302896	0.0594985825970553	0.278278232529446	Exon	DLPFC
e897688	ENSG00000072736.18	ENSG00000072736	NFATC3	-0.0629116074216476	-0.178521676997132	-1.89057419029667	0.0594987799874428	0.278278232529446	Exon	DLPFC
e923174	ENSG00000133026.12	ENSG00000133026	MYH10	0.0785413972095666	1.48556857998995	1.89056535096953	0.0594999647343987	0.27827995153272	Exon	DLPFC
e95572	ENSG00000117335.19	ENSG00000117335	CD46	-0.102392453671234	1.28684507919437	-1.89055689636754	0.0595010979345142	0.278281429408713	Exon	DLPFC
e721737	ENSG00000166006.12	ENSG00000166006	KCNC2	0.127449806655581	2.08650672790631	1.89053457680881	0.0595040895900677	0.278291598958226	Exon	DLPFC
e296632	ENSG00000138663.8	ENSG00000138663	COPS4	0.0746010803540864	0.626684283301472	1.89051064637874	0.0595072973018457	0.278295891785111	Exon	DLPFC
e370250	ENSG00000169045.17	ENSG00000169045	HNRNPH1	-0.0522789563761999	2.81907740826841	-1.89051028973282	0.0595073451089011	0.278295891785111	Exon	DLPFC
e179557	ENSG00000182329.11	ENSG00000182329	KIAA2012	0.155117944633438	-2.1690066756903	1.89050943831891	0.0595074592378881	0.278295891785111	Exon	DLPFC
e232017	ENSG00000168309.16	ENSG00000168309	FAM107A	-0.0926031918780932	2.93426166023761	-1.89050184342703	0.0595084773140398	0.278296830952973	Exon	DLPFC
e661721	ENSG00000166025.17	ENSG00000166025	AMOTL1	0.123322108475991	-2.11549102546038	1.89049015321171	0.0595100443863562	0.278300337490501	Exon	DLPFC
e562107	ENSG00000130559.18	ENSG00000130559	CAMSAP1	0.0613994062555248	0.32501937884594	1.89047852826167	0.0595116027439635	0.278303803177705	Exon	DLPFC
e968236	ENSG00000154229.11	ENSG00000154229	PRKCA	-0.124523420596189	-1.89887658944609	-1.8904656515525	0.0595133289431317	0.278308053663776	Exon	DLPFC
e579434	ENSG00000107643.15	ENSG00000107643	MAPK8	0.0817427882584191	-0.23249349295723	1.89045156234805	0.0595152177322717	0.278313064358197	Exon	DLPFC
e394475	ENSG00000112759.16	ENSG00000112759	SLC29A1	0.0829441636469617	-0.624598133618798	1.89043502362495	0.0595174349659396	0.278319610810375	Exon	DLPFC
e811012	ENSG00000188626.6	ENSG00000188626	GOLGA8M	0.159271766728895	-2.84923300619845	1.89042621790173	0.0595186155171965	0.278321309342207	Exon	DLPFC
e141646	ENSG00000114982.17	ENSG00000114982	KANSL3	-0.052184565522911	0.223732039714763	-1.890406173538	0.0595213028648279	0.278330053820938	Exon	DLPFC
e455129	ENSG00000196367.12	ENSG00000196367	TRRAP	-0.0627604522648914	0.0068402853673568	-1.89038790639116	0.0595237520290592	0.278335085705259	Exon	DLPFC
e489383	ENSG00000104679.10	ENSG00000104679	R3HCC1	-0.0718757413664499	-0.629397208498939	-1.89038595492054	0.0595240136770754	0.278335085705259	Exon	DLPFC
e291104	ENSG00000248049.6	ENSG00000248049	UBA6-AS1	0.0655412062497497	1.67912419558653	1.89037633109879	0.0595253040276392	0.278337297347283	Exon	DLPFC
e1135130	ENSG00000100307.12	ENSG00000100307	CBX7	0.0630226581801576	1.87600281313253	1.89036369961871	0.0595269976768211	0.278340088415579	Exon	DLPFC
e533524	ENSG00000122707.11	ENSG00000122707	RECK	-0.101508656660652	-0.884135800535848	-1.89035968708679	0.0595275356919628	0.278340088415579	Exon	DLPFC
e429847	ENSG00000136267.13	ENSG00000136267	DGKB	0.0723447426001919	0.722529241828655	1.8903516899381	0.0595286079913633	0.278341280343645	Exon	DLPFC
e55099	ENSG00000134202.10	ENSG00000134202	GSTM3	0.0878874494567791	2.25836191658543	1.89033392391803	0.0595309902095726	0.278345613856454	Exon	DLPFC
e100933	ENSG00000143799.12	ENSG00000143799	PARP1	-0.0482909468992845	2.09417151964327	-1.89030706308692	0.0595345920877843	0.278345613856454	Exon	DLPFC
e785748	ENSG00000027075.13	ENSG00000027075	PRKCH	-0.145344478831159	-2.45866883951278	-1.89030612495801	0.0595347178885901	0.278345613856454	Exon	DLPFC
e969269	ENSG00000108946.14	ENSG00000108946	PRKAR1A	0.0480961415709119	7.1570454050732	1.89030343701083	0.059535078337001	0.278345613856454	Exon	DLPFC
e742654	ENSG00000130787.13	ENSG00000130787	HIP1R	-0.0966819577549871	-0.216121765884711	-1.89030275562477	0.0595351697098156	0.278345613856454	Exon	DLPFC
e962507	ENSG00000212195.2	ENSG00000212195		0.192784147475688	-1.12853572682257	1.89030138317546	0.0595353537534947	0.278345613856454	Exon	DLPFC
e1115793	ENSG00000142173.14	ENSG00000142173	COL6A2	-0.181622262117088	-2.88915002191361	-1.89029552312181	0.0595361395844523	0.278345613856454	Exon	DLPFC
e1128901	ENSG00000184792.15	ENSG00000184792	OSBP2	0.107417001351436	-2.03023669486467	1.89029177900306	0.059536641673872	0.278345613856454	Exon	DLPFC
e1038951	ENSG00000267575.6	ENSG00000267575		0.0983663778365954	-0.811062072917393	1.89028222751321	0.0595379225525385	0.278345613856454	Exon	DLPFC
e1010742	ENSG00000172006.11	ENSG00000172006	ZNF554	0.0496794131962689	2.09156077624518	1.89027621733361	0.0595387285444154	0.278345613856454	Exon	DLPFC
e790617	ENSG00000182732.16	ENSG00000182732	RGS6	0.0868629452802945	0.178574847848725	1.89026699922871	0.0595399647510417	0.278345613856454	Exon	DLPFC
e664323	ENSG00000110675.12	ENSG00000110675	ELMOD1	0.115758152341693	-0.0819352943622379	1.8902666866134	0.0595400066751221	0.278345613856454	Exon	DLPFC
e1023840	ENSG00000105520.10	ENSG00000105520	PLPPR2	0.143783883130542	-2.35558493768302	1.89026482579673	0.0595402562252398	0.278345613856454	Exon	DLPFC
e166715	ENSG00000123600.18	ENSG00000123600	METTL8	-0.0547877522264723	-0.0747505547172486	-1.89025573090835	0.0595414759336779	0.278345613856454	Exon	DLPFC
e766615	ENSG00000129484.13	ENSG00000129484	PARP2	0.0545816725505821	1.45657414813	1.89025334595721	0.059541795781073	0.278345613856454	Exon	DLPFC
e995909	ENSG00000134779.14	ENSG00000134779	TPGS2	0.0686083713100956	-0.0552088778841016	1.89022910145676	0.0595450473085229	0.278356992748642	Exon	DLPFC
e69441	ENSG00000143612.18	ENSG00000143612	C1orf43	-0.0385896500663581	2.6644599764832	-1.89018968326272	0.0595503341568392	0.278364860409363	Exon	DLPFC
e764147	ENSG00000102606.17	ENSG00000102606	ARHGEF7	0.0414204750317509	2.04683147726463	1.89018389127461	0.0595511110230133	0.278364860409363	Exon	DLPFC
e673716	ENSG00000023171.15	ENSG00000023171	GRAMD1B	0.0829170546048557	1.46137881315831	1.89017869673779	0.0595518077615877	0.278364860409363	Exon	DLPFC
e739405	ENSG00000089157.15	ENSG00000089157	RPLP0	-0.0533135436243021	4.00938141051735	-1.89017718583423	0.0595520104190059	0.278364860409363	Exon	DLPFC
e274100	ENSG00000272602.5	ENSG00000272602	ZNF595	-0.0442850720449744	2.80543478321317	-1.89017357964789	0.0595524941189175	0.278364860409363	Exon	DLPFC
e1047962	ENSG00000104823.8	ENSG00000104823	ECH1	-0.0512865451129581	0.565353182681849	-1.89017350936218	0.0595525035464135	0.278364860409363	Exon	DLPFC
e39795	ENSG00000162402.13	ENSG00000162402	USP24	-0.0574942691364097	-0.0217587001271894	-1.89016833243501	0.0595531979365387	0.278364860409363	Exon	DLPFC
e629606	ENSG00000110497.14	ENSG00000110497	AMBRA1	-0.0525455660664844	0.148450573510485	-1.89016345414183	0.0595538522765487	0.278364860409363	Exon	DLPFC
e884967	ENSG00000069329.15	ENSG00000069329	VPS35	0.0605101866975785	2.71838351988385	1.89016170103323	0.0595540874276953	0.278364860409363	Exon	DLPFC
e29585	ENSG00000010803.16	ENSG00000010803	SCMH1	0.0664072348772414	-0.665331250580599	1.89014449670146	0.0595563951514168	0.278366945980708	Exon	DLPFC
e304006	ENSG00000138798.11	ENSG00000138798	EGF	0.101089739085755	-2.00735851955164	1.890140231488	0.059556967282476	0.278366945980708	Exon	DLPFC
e978784	ENSG00000108669.16	ENSG00000108669	CYTH1	-0.0821183238677728	0.869123896803308	-1.89014009191223	0.0595569860050935	0.278366945980708	Exon	DLPFC
e1151288	ENSG00000182872.15	ENSG00000182872	RBM10	0.081536048746571	-1.20040985031796	1.89013190222255	0.0595580845742173	0.278368259847646	Exon	DLPFC
e106938	ENSG00000117020.16	ENSG00000117020	AKT3	0.054768860552415	5.84522565962241	1.89011884212757	0.0595598364969063	0.278368315407419	Exon	DLPFC
e1119028	ENSG00000184702.17	ENSG00000184702	SEPT5	0.100515929426255	5.03300824783148	1.89011714353012	0.0595600643553265	0.278368315407419	Exon	DLPFC
e37668	ENSG00000134744.13	ENSG00000134744	ZCCHC11	-0.119061452577602	-2.16512374850817	-1.89010240654991	0.0595620412785938	0.278368315407419	Exon	DLPFC
e1012226	ENSG00000167654.17	ENSG00000167654	ATCAY	0.0804590320697114	2.69868722465887	1.89009466999396	0.05956307913708	0.278368315407419	Exon	DLPFC
e24431	ENSG00000142920.16	ENSG00000142920	AZIN2	-0.131821051161022	-2.20729214946554	-1.89009455120139	0.0595630950732128	0.278368315407419	Exon	DLPFC
e980181	ENSG00000181045.14	ENSG00000181045	SLC26A11	-0.139390193920316	-2.58965947806784	-1.89007869399761	0.0595652223636501	0.278368315407419	Exon	DLPFC
e574077	ENSG00000150051.13	ENSG00000150051	MKX	0.130990301185637	-2.09998487640571	1.89007248125445	0.0595660558386413	0.278368315407419	Exon	DLPFC
e790200	ENSG00000006432.15	ENSG00000006432	MAP3K9	0.111065804625869	5.25010895475932	1.89006786836659	0.0595666746901888	0.278368315407419	Exon	DLPFC
e169492	ENSG00000079156.16	ENSG00000079156	OSBPL6	0.0781669103214199	-0.011059434239804	1.89006731742837	0.0595667486028081	0.278368315407419	Exon	DLPFC
e404251	ENSG00000083099.10	ENSG00000083099	LYRM2	0.0488398056412132	1.02722762664765	1.89005866577855	0.0595679092984953	0.278368315407419	Exon	DLPFC
e217432	ENSG00000160799.11	ENSG00000160799	CCDC12	0.0610828167123409	-0.144882470048974	1.89005242378508	0.0595687467290775	0.278368315407419	Exon	DLPFC
e819972	ENSG00000159459.11	ENSG00000159459	UBR1	0.0416642540920157	1.42936876208872	1.89004194515409	0.05957015257222	0.278368315407419	Exon	DLPFC
e242275	ENSG00000144837.8	ENSG00000144837	PLA1A	-0.263870193325406	-2.9455750838912	-1.89003927129991	0.0595705113085808	0.278368315407419	Exon	DLPFC
e224069	ENSG00000188338.14	ENSG00000188338	SLC38A3	-0.119992336458395	-1.12225449897441	-1.89003559408429	0.0595710046633869	0.278368315407419	Exon	DLPFC
e281711	ENSG00000169762.16	ENSG00000169762	TAPT1	-0.0659712241866507	0.235846045255985	-1.89003480516772	0.0595711105090739	0.278368315407419	Exon	DLPFC
e921816	ENSG00000170004.16	ENSG00000170004	CHD3	0.0763098712234625	1.42400587896323	1.89003431768858	0.0595711759122207	0.278368315407419	Exon	DLPFC
e222367	ENSG00000283189.1	ENSG00000283189		0.0741904442778457	0.195576322310454	1.89000308676028	0.0595753661669396	0.278384075793332	Exon	DLPFC
e1138323	ENSG00000186976.14	ENSG00000186976	EFCAB6	0.128691931762013	-2.53287755817806	1.88998741018351	0.0595774695863485	0.278387747796623	Exon	DLPFC
e233854	ENSG00000163378.13	ENSG00000163378	EOGT	-0.0866608764576883	-1.3886705803152	-1.88998504429821	0.0595777870366042	0.278387747796623	Exon	DLPFC
e67451	ENSG00000143376.12	ENSG00000143376	SNX27	-0.0437611811905074	1.22966507123431	-1.88993892766662	0.0595839751651569	0.278412045555	Exon	DLPFC
e139906	ENSG00000144115.16	ENSG00000144115	THNSL2	-0.274681261047817	-2.92020420617021	-1.88993410598399	0.0595846221902507	0.278412045555	Exon	DLPFC
e390465	ENSG00000124767.6	ENSG00000124767	GLO1	0.060548121902767	0.861175209208415	1.88990923970752	0.0595879591068863	0.278423817050612	Exon	DLPFC
e398407	ENSG00000112245.9	ENSG00000112245	PTP4A1	-0.0704724285129893	4.07472389085935	-1.88986194838678	0.0595943057699323	0.278442416703369	Exon	DLPFC
e1019668	ENSG00000188321.13	ENSG00000188321	ZNF559	-0.0742698459562449	0.655856581067994	-1.8898599592655	0.0595945727294073	0.278442416703369	Exon	DLPFC
e874305	ENSG00000175267.14	ENSG00000175267	VWA3A	0.122148027840598	-2.03503621683178	1.88985729291471	0.0595949305812507	0.278442416703369	Exon	DLPFC
e944619	ENSG00000108349.15	ENSG00000108349	CASC3	-0.0414613262032121	4.00077120219988	-1.88985520712357	0.0595952105172341	0.278442416703369	Exon	DLPFC
e949369	ENSG00000267002.2	ENSG00000267002		0.0660828017517527	0.253833625398752	1.88984337159206	0.0595967989957568	0.278446017985142	Exon	DLPFC
e252035	ENSG00000158186.12	ENSG00000158186	MRAS	0.0817083409729135	0.239474686148745	1.88981559023079	0.0596005277455641	0.278459092818894	Exon	DLPFC
e30003	ENSG00000186409.14	ENSG00000186409	CCDC30	0.11349717846898	-1.58718228627561	1.88981033647903	0.0596012329137802	0.278459092818894	Exon	DLPFC
e1106427	ENSG00000156304.14	ENSG00000156304	SCAF4	-0.0879672399788295	-1.46943400558438	-1.8897961473438	0.0596031374403246	0.278461482593585	Exon	DLPFC
e352178	ENSG00000250159.6	ENSG00000250159		-0.0883186611988457	-0.127164126061381	-1.88979028583775	0.0596039242115867	0.278461482593585	Exon	DLPFC
e877047	ENSG00000169180.11	ENSG00000169180	XPO6	-0.0539436734730299	0.542511200732682	-1.88978244085187	0.0596049772325605	0.278461482593585	Exon	DLPFC
e304758	ENSG00000145362.17	ENSG00000145362	ANK2	0.0442297047537877	4.35244575736439	1.88978215667918	0.0596050153769358	0.278461482593585	Exon	DLPFC
e1035058	ENSG00000130511.15	ENSG00000130511	SSBP4	0.100068890110037	-0.0059232988719446	1.88975330080596	0.0596088887939853	0.278475757850224	Exon	DLPFC
e548282	ENSG00000119321.8	ENSG00000119321	FKBP15	-0.0687441212323163	-0.624345926499022	-1.88974306657293	0.059610262618513	0.27847835549075	Exon	DLPFC
e746020	ENSG00000061936.9	ENSG00000061936	SFSWAP	-0.0654667775816281	0.569485430303075	-1.88972860497299	0.0596122039619342	0.278483604273958	Exon	DLPFC
e927173	ENSG00000170160.17	ENSG00000170160	CCDC144A	0.184655112781679	-2.31628636034232	1.88971457285517	0.0596140877014831	0.278485830152639	Exon	DLPFC
e858455	ENSG00000063854.12	ENSG00000063854	HAGH	0.0435951842041831	2.48093205441178	1.88971287185703	0.0596143160550931	0.278485830152639	Exon	DLPFC
e749342	ENSG00000102699.5	ENSG00000102699	PARP4	-0.125071432855711	-1.22707810294861	-1.8896995568654	0.0596161035757032	0.278490360050207	Exon	DLPFC
e85405	ENSG00000135837.15	ENSG00000135837	CEP350	-0.0467998132889151	3.84855507130996	-1.88968230508462	0.0596184196716345	0.278497358973662	Exon	DLPFC
e476205	ENSG00000174469.18	ENSG00000174469	CNTNAP2	0.111329165013453	0.692427415526833	1.88966806246114	0.0596203318369501	0.278502470837461	Exon	DLPFC
e18217	ENSG00000158008.9	ENSG00000158008	EXTL1	0.111632244525636	0.54651974156639	1.88965599750868	0.0596219516756682	0.278506217044248	Exon	DLPFC
e942274	ENSG00000273559.4	ENSG00000273559	CWC25	0.0780574104741259	-1.48316059113876	1.88963403934546	0.0596248998694753	0.278516168078916	Exon	DLPFC
e411149	ENSG00000214338.10	ENSG00000214338	SOGA3	0.096852783378335	-1.28064137148574	1.88962777337162	0.059625741187311	0.278516277466019	Exon	DLPFC
e216705	ENSG00000163818.16	ENSG00000163818	LZTFL1	0.0682893922635785	1.53465608537988	1.8896091741723	0.0596282385170946	0.278524122099149	Exon	DLPFC
e640285	ENSG00000110583.12	ENSG00000110583	NAA40	0.113159665137035	-1.96107641153726	1.88957917708631	0.0596322664340913	0.278527654236076	Exon	DLPFC
e640292	ENSG00000110583.12	ENSG00000110583	NAA40	0.113159665137035	-1.96107641153726	1.88957917708631	0.0596322664340913	0.278527654236076	Exon	DLPFC
e640297	ENSG00000110583.12	ENSG00000110583	NAA40	0.113159665137035	-1.96107641153726	1.88957917708631	0.0596322664340913	0.278527654236076	Exon	DLPFC
e640312	ENSG00000110583.12	ENSG00000110583	NAA40	0.113159665137035	-1.96107641153726	1.88957917708631	0.0596322664340913	0.278527654236076	Exon	DLPFC
e374523	ENSG00000111846.15	ENSG00000111846	GCNT2	0.0793975005647504	0.0281239979719512	1.88955004460126	0.0596361784720859	0.278538285378635	Exon	DLPFC
e374553	ENSG00000111846.15	ENSG00000111846	GCNT2	0.0793975005647504	0.0281239979719512	1.88955004460126	0.0596361784720859	0.278538285378635	Exon	DLPFC
e1075452	ENSG00000268379.1	ENSG00000268379		-0.156479390204702	-2.41917237047818	-1.88953690898105	0.0596379424507711	0.278541663947261	Exon	DLPFC
e289279	ENSG00000134852.14	ENSG00000134852	CLOCK	0.0634541853496129	0.372868324960205	1.8895324758326	0.0596385377868204	0.278541663947261	Exon	DLPFC
e140771	ENSG00000115041.12	ENSG00000115041	KCNIP3	0.0918988881001993	3.41646299154091	1.88952111508859	0.0596400634656309	0.278544969232317	Exon	DLPFC
e19075	ENSG00000198830.10	ENSG00000198830	HMGN2	-0.0801843012653994	2.79422379317202	-1.88950580568763	0.0596421194764803	0.278550751273424	Exon	DLPFC
e353825	ENSG00000281398.2	ENSG00000281398	SNHG4	0.10627006770038	-2.06414189251043	1.88949155766955	0.0596440329995486	0.278555867694435	Exon	DLPFC
e187621	ENSG00000163516.13	ENSG00000163516	ANKZF1	-0.0942068308258993	-0.306850654918555	-1.88948384029309	0.0596450694722735	0.278556887938056	Exon	DLPFC
e585068	ENSG00000042286.14	ENSG00000042286	AIFM2	0.116849711073648	-2.26582125958215	1.88946422571237	0.0596477038518742	0.278565370662598	Exon	DLPFC
e1033045	ENSG00000130299.16	ENSG00000130299	GTPBP3	0.0568623201547493	0.0149426066019108	1.88944102366972	0.0596508201786219	0.278570279557497	Exon	DLPFC
e664086	ENSG00000170903.10	ENSG00000170903	MSANTD4	0.0598665290395165	0.52071045360653	1.88943885915576	0.0596511109070432	0.278570279557497	Exon	DLPFC
e593312	ENSG00000108239.8	ENSG00000108239	TBC1D12	-0.108645016228765	1.12664377787185	-1.88942459429939	0.0596530269321463	0.278570279557497	Exon	DLPFC
e976148	ENSG00000185262.8	ENSG00000185262	UBALD2	-0.135134296316107	-2.82701936975943	-1.88942432619373	0.059653062944018	0.278570279557497	Exon	DLPFC
e267395	ENSG00000073803.13	ENSG00000073803	MAP3K13	0.0740366431690465	-0.40779635776354	1.88942258954775	0.0596532962102217	0.278570279557497	Exon	DLPFC
e692354	ENSG00000134532.15	ENSG00000134532	SOX5	0.0773733816823219	-0.359229833823284	1.88941834273395	0.0596538666452493	0.278570279557497	Exon	DLPFC
e538814	ENSG00000106772.17	ENSG00000106772	PRUNE2	-0.0589359869512033	2.85273847042586	-1.88940697438482	0.0596553936722916	0.278570279557497	Exon	DLPFC
e1007097	ENSG00000182087.12	ENSG00000182087	TMEM259	-0.068986649747205	0.478335520133919	-1.88940221226929	0.0596560333420553	0.278570279557497	Exon	DLPFC
e874606	ENSG00000058600.15	ENSG00000058600	POLR3E	-0.108219822472093	-2.03103808457922	-1.88940158577588	0.0596561174960235	0.278570279557497	Exon	DLPFC
e208212	ENSG00000174748.18	ENSG00000174748	RPL15	0.0982683120730484	-0.893986179753649	1.88938652134506	0.0596581410612586	0.278575094422747	Exon	DLPFC
e705495	ENSG00000196876.14	ENSG00000196876	SCN8A	0.109150907736555	2.0151031642081	1.88938172949157	0.0596587847502782	0.278575094422747	Exon	DLPFC
e767746	ENSG00000165795.22	ENSG00000165795	NDRG2	-0.0830362912646114	3.7869136655856	-1.88936079413746	0.0596615970613742	0.278584406336769	Exon	DLPFC
e565124	ENSG00000165802.20	ENSG00000165802	NSMF	0.0812695293338799	1.66493799414297	1.88934407895489	0.0596638425430192	0.278591071273093	Exon	DLPFC
e140747	ENSG00000115041.12	ENSG00000115041	KCNIP3	0.0918595932658486	3.41727260789629	1.88932941939953	0.0596658119340802	0.278596446882099	Exon	DLPFC
e124888	ENSG00000068724.15	ENSG00000068724	TTC7A	-0.100533518343639	-1.14660014982544	-1.88931685810648	0.0596674994838861	0.27860050636569	Exon	DLPFC
e1013283	ENSG00000167680.15	ENSG00000167680	SEMA6B	0.113018290297005	1.38206676674655	1.88929769227713	0.0596700743982577	0.278608708978913	Exon	DLPFC
e10034	ENSG00000048707.13	ENSG00000048707	VPS13D	0.0479752727139144	0.78734467487029	1.88923041527469	0.0596791137443744	0.278647094374442	Exon	DLPFC
e407490	ENSG00000112367.10	ENSG00000112367	FIG4	0.0638030494288461	0.978480066450258	1.88920068519328	0.0596831086450979	0.278658542490533	Exon	DLPFC
e867087	ENSG00000166676.14	ENSG00000166676	TVP23A	0.168495394114111	-3.10456986280538	1.88919998841637	0.0596832022753167	0.278658542490533	Exon	DLPFC
e25316	ENSG00000116560.10	ENSG00000116560	SFPQ	-0.0525836573872224	2.59471890241398	-1.88918889365842	0.0596846931629748	0.278660805200755	Exon	DLPFC
e1099205	ENSG00000101158.13	ENSG00000101158	NELFCD	-0.051036760370563	0.714720569616511	-1.88918420254816	0.0596853235527457	0.278660805200755	Exon	DLPFC
e625939	ENSG00000110427.14	ENSG00000110427	KIAA1549L	0.112796056456792	2.14845681331503	1.88917671283256	0.0596863300296298	0.278661683640261	Exon	DLPFC
e821519	ENSG00000166762.16	ENSG00000166762	CATSPER2	0.143097173271271	-2.86615233188183	1.88916522848254	0.0596878733376969	0.278665068362069	Exon	DLPFC
e1171498	ENSG00000226031.5	ENSG00000226031	FGF13-AS1	0.155454086906066	-3.16135763985763	1.88914606915088	0.0596904481112604	0.278666343821432	Exon	DLPFC
e451168	ENSG00000105784.15	ENSG00000105784	RUNDC3B	0.0558657450881887	0.619721944487243	1.88914503060828	0.0596905876809873	0.278666343821432	Exon	DLPFC
e1038979	ENSG00000267623.3	ENSG00000267623		0.174965189329609	-2.96891233129001	1.88914290941776	0.0596908727485981	0.278666343821432	Exon	DLPFC
e208290	ENSG00000174738.12	ENSG00000174738	NR1D2	0.0676134177526712	2.12233415611772	1.88913883812348	0.0596914198945833	0.278666343821432	Exon	DLPFC
e28576	ENSG00000168389.17	ENSG00000168389	MFSD2A	-0.131789231875795	-1.5338557964677	-1.88911926570558	0.0596940503129624	0.278674803296709	Exon	DLPFC
e448022	ENSG00000177679.15	ENSG00000177679	SRRM3	0.104467466120364	2.49436962077432	1.88910995871515	0.0596953011518631	0.278676099128106	Exon	DLPFC
e331586	ENSG00000130449.5	ENSG00000130449	ZSWIM6	-0.0674898137856647	0.5757555392864	-1.88910029751439	0.0596965996189457	0.278676099128106	Exon	DLPFC
e557960	ENSG00000187239.16	ENSG00000187239	FNBP1	-0.0985581738030947	1.24350819226387	-1.88909440503117	0.0596973915812779	0.278676099128106	Exon	DLPFC
e1068257	ENSG00000105379.9	ENSG00000105379	ETFB	-0.0560397552669315	0.879875442483798	-1.88909284416124	0.0596976013669968	0.278676099128106	Exon	DLPFC
e126909	ENSG00000115310.17	ENSG00000115310	RTN4	0.0564451609883234	4.39949385602102	1.88908398964452	0.0596987914528999	0.278677834324316	Exon	DLPFC
e156092	ENSG00000121964.14	ENSG00000121964	GTDC1	0.0450942044572291	1.59333685765675	1.88907279128666	0.059700296589642	0.278680833089965	Exon	DLPFC
e369163	ENSG00000170074.19	ENSG00000170074	FAM153A	0.194860976157383	-2.71691447355999	1.88906703252084	0.0597010706199026	0.278680833089965	Exon	DLPFC
e160115	ENSG00000115145.9	ENSG00000115145	STAM2	-0.0483217220742192	0.656859076069993	-1.88897511398294	0.0597134264352276	0.278728006590533	Exon	DLPFC
e783341	ENSG00000126777.17	ENSG00000126777	KTN1	-0.068480304200591	1.31633495742234	-1.88897403639227	0.0597135712990679	0.278728006590533	Exon	DLPFC
e1144846	ENSG00000197582.5	ENSG00000197582	GPX1P1	-0.268128246534209	-2.38016229688402	-1.88897358454639	0.059713632042191	0.278728006590533	Exon	DLPFC
e218177	ENSG00000114646.9	ENSG00000114646	CSPG5	0.148853684999035	-2.84987086564135	1.88894500162617	0.0597174746425261	0.278742122023752	Exon	DLPFC
e549738	ENSG00000136869.13	ENSG00000136869	TLR4	-0.131325555785173	-0.705650327479765	-1.88893277453234	0.0597191184785094	0.278745048656424	Exon	DLPFC
e211953	ENSG00000144674.16	ENSG00000144674	GOLGA4	-0.117771960064386	-2.03089849451086	-1.88892816066824	0.059719738785814	0.278745048656424	Exon	DLPFC
e263544	ENSG00000242808.7	ENSG00000242808	SOX2-OT	0.111811890151304	-1.81047368004673	1.88889186238288	0.0597246190672454	0.278763782241357	Exon	DLPFC
e359673	ENSG00000011083.8	ENSG00000011083	SLC6A7	0.121813950858346	0.182825747535337	1.88888610965186	0.0597253925487773	0.278763782241357	Exon	DLPFC
e436092	ENSG00000164542.12	ENSG00000164542	KIAA0895	0.0676363175269408	-0.618618726812204	1.88888004302471	0.0597262082441492	0.278763782241357	Exon	DLPFC
e1079712	ENSG00000101236.16	ENSG00000101236	RNF24	0.0605755979944608	1.41670159004027	1.8888700493054	0.0597275519814746	0.278766233087221	Exon	DLPFC
e108628	ENSG00000143727.15	ENSG00000143727	ACP1	0.0535269422762739	0.978012178769686	1.88885487860954	0.0597295918537851	0.278770359071756	Exon	DLPFC
e1162413	ENSG00000101811.13	ENSG00000101811	CSTF2	0.0869886719746858	-1.47730868337805	1.88884795621409	0.0597305226677342	0.278770359071756	Exon	DLPFC
e999881	ENSG00000166845.13	ENSG00000166845	C18orf54	-0.201214422288501	-3.24037352989787	-1.88884461637817	0.0597309717602191	0.278770359071756	Exon	DLPFC
e628364	ENSG00000175274.18	ENSG00000175274	TP53I11	0.118715350097868	-1.6297023971864	1.88883295569291	0.0597325397413711	0.278770359071756	Exon	DLPFC
e627604	ENSG00000052841.14	ENSG00000052841	TTC17	0.0667893725825622	-0.178586240976923	1.88882865870939	0.0597331175538944	0.278770359071756	Exon	DLPFC
e19305	ENSG00000117713.18	ENSG00000117713	ARID1A	-0.0740858414819675	-0.0220843307220266	-1.88882177528769	0.0597340431727484	0.278770359071756	Exon	DLPFC
e607153	ENSG00000148814.17	ENSG00000148814	LRRC27	0.124563348530271	-2.46364640118061	1.88882085797129	0.0597341665258713	0.278770359071756	Exon	DLPFC
e898832	ENSG00000132603.13	ENSG00000132603	NIP7	-0.0721676337675814	-0.94521498519688	-1.88878916580011	0.0597384283572605	0.278781737252132	Exon	DLPFC
e397275	ENSG00000151914.19	ENSG00000151914	DST	-0.0596918879608608	3.77036190724151	-1.8887839367862	0.0597391315576485	0.278781737252132	Exon	DLPFC
e795791	ENSG00000211448.11	ENSG00000211448	DIO2	0.132804372175141	-1.17187569548614	1.88878127386778	0.0597394896708906	0.278781737252132	Exon	DLPFC
e611476	ENSG00000174672.15	ENSG00000174672	BRSK2	0.0856549853360063	-0.379912666746448	1.88877837638392	0.0597398793308745	0.278781737252132	Exon	DLPFC
e648754	ENSG00000172663.8	ENSG00000172663	TMEM134	-0.104213825610078	-1.87356982292448	-1.88877177612309	0.05974076695633	0.278782058989355	Exon	DLPFC
e668698	ENSG00000160613.12	ENSG00000160613	PCSK7	-0.085389728272449	-1.41678485016003	-1.88876092658051	0.0597422260634749	0.27878504751745	Exon	DLPFC
e739959	ENSG00000167272.10	ENSG00000167272	POP5	0.0780708476067997	-0.967054578006285	1.88874398083395	0.0597445050816048	0.278788755511674	Exon	DLPFC
e759319	ENSG00000136153.19	ENSG00000136153	LMO7	0.10702830651691	-1.01403705135078	1.88874284331132	0.0597446580685893	0.278788755511674	Exon	DLPFC
e453154	ENSG00000004766.15	ENSG00000004766	VPS50	0.0620732353896997	0.658893863600911	1.88872366438916	0.0597472375173526	0.278796971645938	Exon	DLPFC
e376698	ENSG00000146038.11	ENSG00000146038	DCDC2	0.127226738616581	-1.71678433708078	1.88870748951956	0.059749413011367	0.278802173080478	Exon	DLPFC
e501011	ENSG00000066855.15	ENSG00000066855	MTFR1	-0.0975646367011258	0.439999836019183	-1.8886971015218	0.0597508102151985	0.278802173080478	Exon	DLPFC
e211758	ENSG00000093167.17	ENSG00000093167	LRRFIP2	-0.0361935583122226	2.63506471526611	-1.88869686926224	0.0597508414548255	0.278802173080478	Exon	DLPFC
e375974	ENSG00000124789.11	ENSG00000124789	NUP153	-0.0524115077994861	0.226733483078316	-1.88868494928185	0.0597524447472256	0.278802173080478	Exon	DLPFC
e1007994	ENSG00000099625.12	ENSG00000099625	CBARP	0.123541767527276	0.256023026793378	1.88868009570968	0.0597530975853595	0.278802173080478	Exon	DLPFC
e503552	ENSG00000104343.19	ENSG00000104343	UBE2W	0.0898071540148741	-0.284461082550149	1.88867885371607	0.0597532646428156	0.278802173080478	Exon	DLPFC
e37397	ENSG00000154222.14	ENSG00000154222	CC2D1B	-0.0963459945716207	-1.10980835181509	-1.8886688391454	0.0597546116919081	0.278804638080083	Exon	DLPFC
e778829	ENSG00000092208.16	ENSG00000092208	GEMIN2	0.062141254310652	-0.377240520728348	1.88865983695707	0.0597558225881346	0.278806467755222	Exon	DLPFC
e493745	ENSG00000156735.10	ENSG00000156735	BAG4	0.0659404818269939	1.74134061462875	1.88864691826337	0.0597575603343764	0.278810755503513	Exon	DLPFC
e596350	ENSG00000119946.10	ENSG00000119946	CNNM1	0.113956967741062	1.02825102482357	1.8886365570819	0.0597589540896237	0.278813438198054	Exon	DLPFC
e13328	ENSG00000127481.14	ENSG00000127481	UBR4	-0.0547050344537028	0.55342147060445	-1.8886270596251	0.0597602316829892	0.278814250254029	Exon	DLPFC
e497250	ENSG00000168522.12	ENSG00000168522	FNTA	-0.0878240487294609	0.220516598296075	-1.88861780649751	0.0597614764311879	0.278814250254029	Exon	DLPFC
e192082	ENSG00000187514.15	ENSG00000187514	PTMA	-0.0844851840868407	4.64397900547836	-1.88861673887922	0.0597616200506054	0.278814250254029	Exon	DLPFC
e801963	ENSG00000090061.17	ENSG00000090061	CCNK	-0.120740615624275	-2.42149782143527	-1.8886109169438	0.0597624032409906	0.278814250254029	Exon	DLPFC
e148261	ENSG00000279191.1	ENSG00000279191		0.162281781219409	-1.97772462343943	1.88857973071165	0.0597665986850875	0.278826147686547	Exon	DLPFC
e361214	ENSG00000145907.14	ENSG00000145907	G3BP1	-0.0552078013295368	0.871337752940983	-1.88857651084198	0.0597670318640266	0.278826147686547	Exon	DLPFC
e100707	ENSG00000196187.11	ENSG00000196187	TMEM63A	-0.200274672402902	1.11468006145171	-1.88857370142942	0.0597674098250475	0.278826147686547	Exon	DLPFC
e18964	ENSG00000117682.16	ENSG00000117682	DHDDS	0.0615028323327648	-0.454035404601865	1.88856476557801	0.0597686120125679	0.278827936189162	Exon	DLPFC
e59449	ENSG00000065183.15	ENSG00000065183	WDR3	0.0616706217462566	-0.338200054993608	1.8885478065872	0.0597708936510046	0.278831874279354	Exon	DLPFC
e132765	ENSG00000075340.22	ENSG00000075340	ADD2	0.0966052895830838	2.4261249657051	1.88854106753418	0.0597718003337316	0.278831874279354	Exon	DLPFC
e1118012	ENSG00000274602.4	ENSG00000274602	PI4KAP1	-0.340714349397641	-3.05926912757959	-1.88854023273908	0.0597719126491663	0.278831874279354	Exon	DLPFC
e472262	ENSG00000157680.15	ENSG00000157680	DGKI	0.0812419007115171	3.87591524021643	1.88852881528203	0.0597734488002334	0.278835220501223	Exon	DLPFC
e800858	ENSG00000100697.14	ENSG00000100697	DICER1	-0.0679433281014048	1.42176190461177	-1.88846283715701	0.0597823264093859	0.278872813091721	Exon	DLPFC
e340976	ENSG00000133302.12	ENSG00000133302	SLF1	0.0824954209584374	-0.112503928816796	1.88843549171397	0.0597860061652826	0.278884215539556	Exon	DLPFC
e1113736	ENSG00000160218.12	ENSG00000160218	TRAPPC10	-0.080417728958566	-1.04496594466985	-1.88843250022472	0.0597864087282707	0.278884215539556	Exon	DLPFC
e402371	ENSG00000065609.14	ENSG00000065609	SNAP91	0.0970563956765278	2.90543525404426	1.88841967357347	0.0597881348289485	0.278888446902311	Exon	DLPFC
e132622	ENSG00000163235.15	ENSG00000163235	TGFA	-0.183336900136513	-2.95296030547606	-1.88839726325936	0.0597911507163702	0.278894155310278	Exon	DLPFC
e567575	ENSG00000173848.18	ENSG00000173848	NET1	-0.100544702836304	-0.0234180637732139	-1.88839382023362	0.0597916140757689	0.278894155310278	Exon	DLPFC
e280370	ENSG00000071127.16	ENSG00000071127	WDR1	-0.0691061108866486	0.556036154512548	-1.88839232259451	0.0597918156276668	0.278894155310278	Exon	DLPFC
e710667	ENSG00000182796.13	ENSG00000182796	TMEM198B	-0.10539688602652	-1.54842659837766	-1.88837702616435	0.0597938742498301	0.278899937303751	Exon	DLPFC
e944819	ENSG00000094804.9	ENSG00000094804	CDC6	0.15156139042756	-2.4816170960112	1.88835059527575	0.0597974315073638	0.278912709212494	Exon	DLPFC
e145209	ENSG00000071054.16	ENSG00000071054	MAP4K4	-0.108133620388393	1.61692986241852	-1.88832379146204	0.0598010391358415	0.278923859002154	Exon	DLPFC
e516803	ENSG00000129292.20	ENSG00000129292	PHF20L1	0.0519311783971047	0.291592449131223	1.88831733756615	0.0598019078176162	0.278923859002154	Exon	DLPFC
e689308	ENSG00000134531.9	ENSG00000134531	EMP1	-0.262488126187227	-2.57837099550053	-1.8883122133686	0.0598025975320781	0.278923859002154	Exon	DLPFC
e802159	ENSG00000066629.16	ENSG00000066629	EML1	-0.0960852286830508	-0.802551160759933	-1.88830785477882	0.0598031842013268	0.278923859002154	Exon	DLPFC
e528192	ENSG00000164985.14	ENSG00000164985	PSIP1	0.0507560082603077	2.77044054671373	1.88829441848392	0.0598049927662351	0.278923859002154	Exon	DLPFC
e1021251	ENSG00000161847.13	ENSG00000161847	RAVER1	-0.105004713559067	-1.35031958224872	-1.88829286565275	0.0598052017848258	0.278923859002154	Exon	DLPFC
e413650	ENSG00000236700.5	ENSG00000236700	LINC01010	-0.253046316587222	-2.54942589213711	-1.88829023678996	0.0598055556438665	0.278923859002154	Exon	DLPFC
e413838	ENSG00000112339.14	ENSG00000112339	HBS1L	-0.0576302582240372	1.23397827582466	-1.88828109902525	0.0598067856496072	0.278925349178983	Exon	DLPFC
e51735	ENSG00000117620.13	ENSG00000117620	SLC35A3	-0.0713441094013752	-1.10782432960603	-1.88827569288091	0.0598075133635981	0.278925349178983	Exon	DLPFC
e511216	ENSG00000176406.21	ENSG00000176406	RIMS2	0.0831571439544018	1.52260943366854	1.88826938046244	0.0598083630792926	0.278925491953096	Exon	DLPFC
e803677	ENSG00000078304.19	ENSG00000078304	PPP2R5C	0.0614938762526064	1.36063940019538	1.88824623664525	0.0598114785583749	0.278933353317187	Exon	DLPFC
e278767	ENSG00000072840.12	ENSG00000072840	EVC	-0.145999025723643	-2.98227237605532	-1.88823905100056	0.059812445873403	0.278933353317187	Exon	DLPFC
e403704	ENSG00000146282.17	ENSG00000146282	RARS2	-0.0673772546073278	-0.53556835836445	-1.88823672926063	0.0598127584234994	0.278933353317187	Exon	DLPFC
e735723	ENSG00000234608.7	ENSG00000234608	MAPKAPK5-AS1	-0.0572118955095013	-0.440559894677805	-1.88823251871838	0.059813325245574	0.278933353317187	Exon	DLPFC
e409182	ENSG00000178425.13	ENSG00000178425	NT5DC1	-0.0928820992207489	-0.346997731091177	-1.88822483028971	0.0598143602713333	0.2789343601347	Exon	DLPFC
e722478	ENSG00000186908.14	ENSG00000186908	ZDHHC17	0.0523818131889217	1.29243793447711	1.88820024793498	0.0598176696783808	0.27894597297975	Exon	DLPFC
e48571	ENSG00000117228.9	ENSG00000117228	GBP1	-0.229498971518321	-2.33880769216295	-1.88818836790185	0.0598192690861466	0.278946856453103	Exon	DLPFC
e145186	ENSG00000071054.16	ENSG00000071054	MAP4K4	-0.105996483203478	2.44938937785368	-1.88817580046957	0.0598209610771691	0.278946856453103	Exon	DLPFC
e636638	ENSG00000149532.15	ENSG00000149532	CPSF7	-0.0464002315753056	1.08709083101794	-1.88815752329598	0.0598234218588949	0.278946856453103	Exon	DLPFC
e987263	ENSG00000082397.17	ENSG00000082397	EPB41L3	0.0942196761203769	1.76214913595322	1.88815286805328	0.0598240486397462	0.278946856453103	Exon	DLPFC
e228757	ENSG00000163935.13	ENSG00000163935	SFMBT1	0.137970882277724	-3.01751146813811	1.8881508172557	0.0598243247604149	0.278946856453103	Exon	DLPFC
e228781	ENSG00000163935.13	ENSG00000163935	SFMBT1	0.137970882277724	-3.01751146813811	1.8881508172557	0.0598243247604149	0.278946856453103	Exon	DLPFC
e228804	ENSG00000163935.13	ENSG00000163935	SFMBT1	0.137970882277724	-3.01751146813811	1.8881508172557	0.0598243247604149	0.278946856453103	Exon	DLPFC
e302166	ENSG00000168769.13	ENSG00000168769	TET2	-0.084719483240337	-1.21490053109314	-1.888144261378	0.0598252074550112	0.278946856453103	Exon	DLPFC
e243589	ENSG00000114023.15	ENSG00000114023	FAM162A	0.0498812032425706	1.87025148803454	1.88814121277056	0.0598256179284304	0.278946856453103	Exon	DLPFC
e608539	ENSG00000185627.17	ENSG00000185627	PSMD13	0.0442196535776116	1.37711277179425	1.88813799799076	0.0598260507783237	0.278946856453103	Exon	DLPFC
e859051	ENSG00000065054.13	ENSG00000065054	SLC9A3R2	-0.0770924381024036	-0.339593934070854	-1.88812635750974	0.0598276181177473	0.27895034486902	Exon	DLPFC
e495948	ENSG00000029534.19	ENSG00000029534	ANK1	0.111972460388142	-1.23314954303008	1.8881185877619	0.0598286642990554	0.278951403287467	Exon	DLPFC
e545127	ENSG00000136928.6	ENSG00000136928	GABBR2	0.121846315705066	1.98862789936812	1.88809157470908	0.0598323016722179	0.278964542954621	Exon	DLPFC
e460005	ENSG00000257923.9	ENSG00000257923	CUX1	-0.0596202034306983	-0.0100382298733563	-1.88806580677993	0.0598357715581036	0.278973678713063	Exon	DLPFC
e752331	ENSG00000133083.14	ENSG00000133083	DCLK1	0.116013024591769	1.56162021147635	1.88806485597341	0.0598358995960504	0.278973678713063	Exon	DLPFC
e1061779	ENSG00000063177.12	ENSG00000063177	RPL18	-0.0774678962952837	2.49781906113035	-1.88804978732152	0.0598379288082801	0.278974060327136	Exon	DLPFC
e308919	ENSG00000153130.17	ENSG00000153130	SCOC	0.0710716943182547	2.65361249195465	1.88804058679112	0.0598391678211416	0.278974060327136	Exon	DLPFC
e1022007	ENSG00000129353.14	ENSG00000129353	SLC44A2	-0.0769822667565514	0.30236575797296	-1.8880395531016	0.0598393070269078	0.278974060327136	Exon	DLPFC
e11925	ENSG00000055070.16	ENSG00000055070	SZRD1	-0.101917146076755	-1.80710730032643	-1.88803197612145	0.0598403274182611	0.278974060327136	Exon	DLPFC
e840363	ENSG00000178761.14	ENSG00000178761	FAM219B	0.0649537453979389	0.695112730957013	1.8880187763669	0.0598421050628401	0.278974060327136	Exon	DLPFC
e572118	ENSG00000204682.5	ENSG00000204682	CASC10	0.0769141926700864	1.41452366825462	1.88801778043912	0.0598422391887557	0.278974060327136	Exon	DLPFC
e697443	ENSG00000165966.14	ENSG00000165966	PDZRN4	0.104026136554084	-0.872099193695363	1.88801438469448	0.0598426965103061	0.278974060327136	Exon	DLPFC
e57728	ENSG00000134242.15	ENSG00000134242	PTPN22	-0.149803987737849	-3.12441104075178	-1.88801102204432	0.0598431493777278	0.278974060327136	Exon	DLPFC
e670683	ENSG00000019144.17	ENSG00000019144	PHLDB1	-0.142861002888258	2.18504893460283	-1.88800949787312	0.0598433546475638	0.278974060327136	Exon	DLPFC
e888006	ENSG00000087253.12	ENSG00000087253	LPCAT2	-0.162864704177935	-1.9783010517501	-1.88800237671729	0.0598443137067093	0.2789747120974	Exon	DLPFC
e693753	ENSG00000029153.14	ENSG00000029153	ARNTL2	0.0968596364089775	0.608088906273805	1.8879862125868	0.0598464906981787	0.278981041376172	Exon	DLPFC
e836429	ENSG00000137821.11	ENSG00000137821	LRRC49	0.0639135872923413	0.663948287638094	1.88797113479999	0.0598485214399117	0.278983369294209	Exon	DLPFC
e1116615	ENSG00000160310.16	ENSG00000160310	PRMT2	0.0516279451573929	0.649569911712967	1.88796470688054	0.0598493871974374	0.278983369294209	Exon	DLPFC
e454885	ENSG00000205356.9	ENSG00000205356	TECPR1	0.0662314308550001	0.119386793483361	1.88796425623181	0.0598494478943767	0.278983369294209	Exon	DLPFC
e591268	ENSG00000138138.13	ENSG00000138138	ATAD1	0.0539789969151849	4.60322254678782	1.88795018681736	0.0598513429003441	0.278988383673259	Exon	DLPFC
e458027	ENSG00000166925.8	ENSG00000166925	TSC22D4	-0.10110440027995	1.0259427858151	-1.88793799203967	0.059852985452379	0.278988731753401	Exon	DLPFC
e947854	ENSG00000108797.11	ENSG00000108797	CNTNAP1	0.0970863073340212	0.667808480937342	1.88793746717282	0.0598530561491478	0.278988731753401	Exon	DLPFC
e874311	ENSG00000175267.14	ENSG00000175267	VWA3A	0.122052510853867	-2.03571102530152	1.8879089116742	0.0598569025275737	0.279002841520266	Exon	DLPFC
e671746	ENSG00000172269.17	ENSG00000172269	DPAGT1	0.0729170911380188	-0.489418754071924	1.88788049298763	0.059860730682042	0.279015877061273	Exon	DLPFC
e344452	ENSG00000134986.13	ENSG00000134986	NREP	0.0800045695276311	1.67864952761109	1.8878746023091	0.0598615242145768	0.279015877061273	Exon	DLPFC
e306007	ENSG00000283050.1	ENSG00000283050	GTF2IP12	-0.168765987400358	-1.89218346500404	-1.8878699030506	0.0598621572573594	0.279015877061273	Exon	DLPFC
e1163919	ENSG00000102409.9	ENSG00000102409	BEX4	0.0711538841530682	2.24498574817568	1.88786297687913	0.0598630903004381	0.279016406893608	Exon	DLPFC
e1090862	ENSG00000132821.11	ENSG00000132821	VSTM2L	0.137543006240165	0.209458289034075	1.88784889369674	0.0598649875209516	0.279020956675969	Exon	DLPFC
e490852	ENSG00000120903.12	ENSG00000120903	CHRNA2	0.18024292098168	-2.46649021368466	1.88784356625037	0.0598657052226838	0.279020956675969	Exon	DLPFC
e57421	ENSG00000198799.11	ENSG00000198799	LRIG2	-0.100559850533668	-1.51829421240448	-1.88782301417705	0.059868474019464	0.279021979907311	Exon	DLPFC
e1125299	ENSG00000100099.20	ENSG00000100099	HPS4	-0.081472957465361	-1.01153241032326	-1.88781886955156	0.0598690324006616	0.279021979907311	Exon	DLPFC
e500998	ENSG00000066855.15	ENSG00000066855	MTFR1	-0.0974866773555141	0.439155810635501	-1.88781790086595	0.0598691629066446	0.279021979907311	Exon	DLPFC
e999514	ENSG00000227115.7	ENSG00000227115	LINC01630	-0.162213840975762	-0.907392467093893	-1.88781760843497	0.0598692023043985	0.279021979907311	Exon	DLPFC
e1089471	ENSG00000131051.21	ENSG00000131051	RBM39	-0.0646709110707392	1.65850435086093	-1.88778327374591	0.0598738281943639	0.279039719979115	Exon	DLPFC
e528704	ENSG00000147872.9	ENSG00000147872	PLIN2	-0.135476049423575	-0.0309256870533706	-1.88776983902934	0.0598756383258775	0.279044337008783	Exon	DLPFC
e638772	ENSG00000185670.7	ENSG00000185670	ZBTB3	-0.111873477845292	-2.21114650530235	-1.88775891855839	0.0598771097331591	0.279047375343767	Exon	DLPFC
e719384	ENSG00000127314.17	ENSG00000127314	RAP1B	-0.0630635655550721	1.00441726977074	-1.88774581847736	0.0598788748574464	0.279048308694911	Exon	DLPFC
e473513	ENSG00000157800.17	ENSG00000157800	SLC37A3	0.0561252292242214	0.179334199563762	1.88774526871755	0.0598789489338431	0.279048308694911	Exon	DLPFC
e455057	ENSG00000196367.12	ENSG00000196367	TRRAP	-0.0850323585266719	-0.589898024064341	-1.88773874075446	0.0598798285383262	0.279048588964885	Exon	DLPFC
e1032665	ENSG00000130307.11	ENSG00000130307	USHBP1	-0.163079060492165	-2.33619414109736	-1.88772458563341	0.0598817358942814	0.279050250950549	Exon	DLPFC
e1137888	ENSG00000100243.20	ENSG00000100243	CYB5R3	-0.0594704794710814	2.89569724614397	-1.88772384028251	0.0598818363292627	0.279050250950549	Exon	DLPFC
e701881	ENSG00000167548.14	ENSG00000167548	KMT2D	-0.12311037232645	-1.2599162161792	-1.88771784951792	0.059882643581434	0.279050250950549	Exon	DLPFC
e1025037	ENSG00000196466.10	ENSG00000196466	ZNF799	-0.143436489262028	-2.71522642028596	-1.8877116100496	0.0598834843559278	0.279050350235189	Exon	DLPFC
e674026	ENSG00000110002.15	ENSG00000110002	VWA5A	-0.0680897491361097	-0.0987145297534684	-1.88770209488593	0.0598847665525226	0.279052506466663	Exon	DLPFC
e235319	ENSG00000185008.17	ENSG00000185008	ROBO2	0.11250641290178	2.21835735914508	1.88767019124924	0.0598890658292854	0.279066632086205	Exon	DLPFC
e357891	ENSG00000156475.18	ENSG00000156475	PPP2R2B	-0.142816252411995	-0.32183893063871	-1.88766743737699	0.0598894369482146	0.279066632086205	Exon	DLPFC
e134232	ENSG00000144040.12	ENSG00000144040	SFXN5	0.127748896593929	-2.01810160686468	1.88765263473847	0.0598914318227898	0.27906987052503	Exon	DLPFC
e194938	ENSG00000198612.10	ENSG00000198612	COPS8	0.0475254121816046	1.52489415636291	1.8876501180514	0.0598917709891161	0.27906987052503	Exon	DLPFC
e608359	ENSG00000142082.14	ENSG00000142082	SIRT3	0.0440080203176377	1.45609458047261	1.88762567757794	0.0598950648412162	0.279081399662297	Exon	DLPFC
e987312	ENSG00000082397.17	ENSG00000082397	EPB41L3	0.0526084727499828	2.81112294629881	1.88760247491452	0.0598981920127819	0.279090806612669	Exon	DLPFC
e85565	ENSG00000143324.13	ENSG00000143324	XPR1	0.0682553246000037	0.399948645734716	1.88759853607478	0.0598987228889432	0.279090806612669	Exon	DLPFC
e970121	ENSG00000154265.15	ENSG00000154265	ABCA5	0.0693335196491604	0.735307497070252	1.88758328504382	0.0599007784573089	0.279091150041813	Exon	DLPFC
e1079619	ENSG00000088888.17	ENSG00000088888	MAVS	-0.0720734573877521	-0.253530678802147	-1.88757466076216	0.0599019408834548	0.279091150041813	Exon	DLPFC
e368057	ENSG00000169228.13	ENSG00000169228	RAB24	0.116788949735043	-1.45936117825265	1.887574012796	0.0599020282205085	0.279091150041813	Exon	DLPFC
e843246	ENSG00000166426.7	ENSG00000166426	CRABP1	0.178605947841564	-2.10183019919357	1.88757099657451	0.0599024347676707	0.279091150041813	Exon	DLPFC
e15190	ENSG00000076864.19	ENSG00000076864	RAP1GAP	0.0803867756713492	0.777785725050368	1.88756168827938	0.0599036894184551	0.279091150041813	Exon	DLPFC
e519434	ENSG00000198576.3	ENSG00000198576	ARC	0.191824321479441	1.14406470911714	1.88756150497306	0.059903714126252	0.279091150041813	Exon	DLPFC
e689295	ENSG00000134531.9	ENSG00000134531	EMP1	-0.234104481575767	1.30913316554248	-1.88752794854065	0.0599082373293933	0.279108404931236	Exon	DLPFC
e456585	ENSG00000166526.16	ENSG00000166526	ZNF3	-0.0592292594913911	2.62928782216919	-1.88750878943914	0.0599108199873971	0.27911661860434	Exon	DLPFC
e837947	ENSG00000140463.13	ENSG00000140463	BBS4	0.100023418870806	-1.90201099749969	1.88750081889732	0.0599118944483727	0.279117476281007	Exon	DLPFC
e583498	ENSG00000108187.15	ENSG00000108187	PBLD	-0.167133298648364	-2.75577769629139	-1.88749444245832	0.0599127540294565	0.279117476281007	Exon	DLPFC
e1134900	ENSG00000100242.15	ENSG00000100242	SUN2	-0.117318047624522	0.134512440507431	-1.88748370628497	0.0599142013513067	0.279117476281007	Exon	DLPFC
e729643	ENSG00000111670.14	ENSG00000111670	GNPTAB	0.0581499714808806	1.43561553014387	1.88748310251172	0.0599142827456244	0.279117476281007	Exon	DLPFC
e263470	ENSG00000242808.7	ENSG00000242808	SOX2-OT	0.112425837425136	-1.81351111981995	1.88745218281304	0.0599184511351743	0.279133076477234	Exon	DLPFC
e1013110	ENSG00000167671.11	ENSG00000167671	UBXN6	0.0502718704881062	2.95491390243269	1.8874296520732	0.0599214887328243	0.279137895577125	Exon	DLPFC
e972144	ENSG00000167861.15	ENSG00000167861	HID1	-0.0662056517254075	0.713823057798838	-1.88742841173762	0.0599216559587733	0.279137895577125	Exon	DLPFC
e279381	ENSG00000184985.16	ENSG00000184985	SORCS2	-0.116977567131628	-1.26683753595476	-1.88741706843636	0.0599231853164059	0.279137895577125	Exon	DLPFC
e900601	ENSG00000103043.14	ENSG00000103043	VAC14	-0.10361835039464	-1.3729831989476	-1.88741345822602	0.0599236720688927	0.279137895577125	Exon	DLPFC
e760922	ENSG00000134873.9	ENSG00000134873	CLDN10	0.116977496816456	0.661457604948375	1.8874081269417	0.0599243908740013	0.279137895577125	Exon	DLPFC
e277941	ENSG00000188981.10	ENSG00000188981	MSANTD1	0.138202726641146	-2.55570409082507	1.88740262481533	0.0599251327208909	0.279137895577125	Exon	DLPFC
e1137826	ENSG00000100227.17	ENSG00000100227	POLDIP3	-0.0741057822300731	-0.852793835413946	-1.88740195020692	0.0599252236782805	0.279137895577125	Exon	DLPFC
e892866	ENSG00000140937.13	ENSG00000140937	CDH11	0.101125364690292	-1.86525984081497	1.88738912284447	0.0599269532122377	0.279142133500451	Exon	DLPFC
e668673	ENSG00000149591.16	ENSG00000149591	TAGLN	-0.129998545572642	1.50188850662768	-1.88735289384722	0.0599318382508588	0.279161069573112	Exon	DLPFC
e647918	ENSG00000173120.14	ENSG00000173120	KDM2A	0.105024730652679	-1.44832207085001	1.88734487940481	0.0599329189455126	0.279162284826892	Exon	DLPFC
e201397	ENSG00000196220.15	ENSG00000196220	SRGAP3	0.0748911587786083	0.543365479813021	1.88732982751562	0.0599349486372712	0.279162815786004	Exon	DLPFC
e339546	ENSG00000145715.14	ENSG00000145715	RASA1	0.061020270713644	0.966794584377828	1.88732851863834	0.0599351251372513	0.279162815786004	Exon	DLPFC
e856254	ENSG00000007376.7	ENSG00000007376	RPUSD1	0.107226547016432	-2.27810125139856	1.88731914200053	0.0599363895743259	0.279162815786004	Exon	DLPFC
e641980	ENSG00000168066.20	ENSG00000168066	SF1	-0.0570291918388898	2.41697284467041	-1.88731291520838	0.0599372292678404	0.279162815786004	Exon	DLPFC
e879953	ENSG00000167371.17	ENSG00000167371	PRRT2	0.0861670204860199	2.53038726128226	1.88730763714062	0.0599379410319284	0.279162815786004	Exon	DLPFC
e1120039	ENSG00000099901.16	ENSG00000099901	RANBP1	0.0599567386661656	0.804561283800111	1.88730755781515	0.0599379517292721	0.279162815786004	Exon	DLPFC
e831665	ENSG00000103657.13	ENSG00000103657	HERC1	0.0563848063774294	1.65269061123959	1.88727729604961	0.0599420327603099	0.279178004865515	Exon	DLPFC
e179776	ENSG00000163596.16	ENSG00000163596	ICA1L	0.0497478633065124	1.4724059771679	1.8872459172797	0.0599462646723304	0.279193146641257	Exon	DLPFC
e37419	ENSG00000154222.14	ENSG00000154222	CC2D1B	-0.0724739461187876	-0.105600655062312	-1.8872410315433	0.0599469236117715	0.279193146641257	Exon	DLPFC
e9825	ENSG00000083444.16	ENSG00000083444	PLOD1	-0.122910721576832	-1.2017455004301	-1.88722785585472	0.0599487006474213	0.279194791167979	Exon	DLPFC
e784776	ENSG00000100592.15	ENSG00000100592	DAAM1	0.0554516549092891	0.999942109217491	1.88722491632404	0.0599490971147217	0.279194791167979	Exon	DLPFC
e1096807	ENSG00000124243.17	ENSG00000124243	BCAS4	0.149600773119884	-2.66962998730011	1.8872160982471	0.0599502864602491	0.279194791167979	Exon	DLPFC
e786227	ENSG00000258645.2	ENSG00000258645	HSPE1P2	0.162174479016976	-2.42428115497835	1.88721245318675	0.0599507780965633	0.279194791167979	Exon	DLPFC
e849377	ENSG00000275674.1	ENSG00000275674		0.126627647783304	-2.57291901975912	1.88720801894779	0.0599513761797742	0.279194791167979	Exon	DLPFC
e919176	ENSG00000170296.9	ENSG00000170296	GABARAP	-0.0397899286136891	3.33377359009283	-1.88720030125549	0.0599524171418823	0.279195820678545	Exon	DLPFC
e457921	ENSG00000078487.17	ENSG00000078487	ZCWPW1	-0.130462704999373	-2.20114395441617	-1.88718152961835	0.0599549491225779	0.279200543913062	Exon	DLPFC
e146241	ENSG00000115641.18	ENSG00000115641	FHL2	0.112061504442464	0.0343132207200718	1.88718062462679	0.0599550711930917	0.279200543913062	Exon	DLPFC
e206755	ENSG00000131386.17	ENSG00000131386	GALNT15	-0.146155183836255	2.95809119629497	-1.88714020494296	0.059960523445718	0.279222115649594	Exon	DLPFC
e393660	ENSG00000137221.14	ENSG00000137221	TJAP1	-0.125626053295324	0.597093300309853	-1.88709261357167	0.0599669436239378	0.279243783625347	Exon	DLPFC
e648832	ENSG00000110697.12	ENSG00000110697	PITPNM1	0.0915330570309806	0.869446567077825	1.8870901013909	0.0599672825384278	0.279243783625347	Exon	DLPFC
e840304	ENSG00000178761.14	ENSG00000178761	FAM219B	0.082474763567673	-0.945119406902405	1.887087477205	0.0599676365650623	0.279243783625347	Exon	DLPFC
e301032	ENSG00000138814.16	ENSG00000138814	PPP3CA	0.0804766498772827	3.12401089702281	1.88707807358229	0.0599689052139077	0.279243849401327	Exon	DLPFC
e124464	ENSG00000171132.13	ENSG00000171132	PRKCE	0.0950959531631733	5.48175141277811	1.88707521579666	0.0599692907640504	0.279243849401327	Exon	DLPFC
e121781	ENSG00000271443.1	ENSG00000271443		0.161284094279282	-2.78120903208322	1.88705850362819	0.0599715454807817	0.279247881069466	Exon	DLPFC
e692458	ENSG00000134532.15	ENSG00000134532	SOX5	0.0773134515450711	-0.358631989812716	1.88705462350838	0.0599720689759719	0.279247881069466	Exon	DLPFC
e819961	ENSG00000128881.16	ENSG00000128881	TTBK2	0.0532210703165225	1.05198523935425	1.88705056357751	0.059972616734855	0.279247881069466	Exon	DLPFC
e941762	ENSG00000278845.4	ENSG00000278845	MRPL45	0.0852660713440279	-1.58927469963611	1.88703549781508	0.0599746494179994	0.279253527329473	Exon	DLPFC
e954577	ENSG00000198933.9	ENSG00000198933	TBKBP1	0.0806600211960956	-0.266546341657021	1.88702669503322	0.0599758371220066	0.279255239103144	Exon	DLPFC
e969147	ENSG00000267009.6	ENSG00000267009		0.0530375648765913	3.27934809621864	1.88701306282613	0.0599776764686467	0.279259984920728	Exon	DLPFC
e320249	ENSG00000028310.17	ENSG00000028310	BRD9	-0.050599593234282	0.0290339853344715	-1.88699342234054	0.0599803265741615	0.279268505503273	Exon	DLPFC
e1136289	ENSG00000100380.13	ENSG00000100380	ST13	-0.0484358840395016	5.30194719450652	-1.88698464108326	0.0599815114673662	0.279270203915015	Exon	DLPFC
e282606	ENSG00000185774.14	ENSG00000185774	KCNIP4	0.111490558011049	1.07959740925049	1.88697339418217	0.059983029089076	0.279273451422452	Exon	DLPFC
e314052	ENSG00000168843.13	ENSG00000168843	FSTL5	0.117723166178973	-0.50002229132802	1.8869624782334	0.0599845020836929	0.279276491065786	Exon	DLPFC
e1141572	ENSG00000205593.11	ENSG00000205593	DENND6B	0.108549412353021	-1.55954242775671	1.88691792609549	0.0599905142472289	0.279300663848619	Exon	DLPFC
e262258	ENSG00000270321.1	ENSG00000270321		0.194482080863249	-2.85064875063112	1.88690226278359	0.0599926280785459	0.279305777253638	Exon	DLPFC
e181771	ENSG00000144401.14	ENSG00000144401	METTL21A	0.0744086582273584	0.344125130272137	1.88689763237414	0.0599932529840977	0.279305777253638	Exon	DLPFC
e510232	ENSG00000120963.11	ENSG00000120963	ZNF706	-0.115323987429611	-2.31121331351638	-1.88686105783831	0.0599981891593729	0.279319554372787	Exon	DLPFC
e1130746	ENSG00000128253.13	ENSG00000128253	RFPL2	-0.206761285173154	-2.63931104379018	-1.88685479419012	0.059999034548255	0.279319554372787	Exon	DLPFC
e613850	ENSG00000005801.16	ENSG00000005801	ZNF195	0.0616661811661436	-0.363479966680841	1.88685452034416	0.0599990715087829	0.279319554372787	Exon	DLPFC
e1036260	ENSG00000064607.16	ENSG00000064607	SUGP2	0.0418203363707848	4.08294786542976	1.88685139549739	0.0599994932654372	0.279319554372787	Exon	DLPFC
e858682	ENSG00000140988.15	ENSG00000140988	RPS2	-0.0577072352403399	3.9086378181801	-1.88682566286013	0.0600029664611334	0.279331687027731	Exon	DLPFC
e831023	ENSG00000140416.19	ENSG00000140416	TPM1	0.0630734017218002	1.99861904718929	1.88681444777148	0.0600044802409005	0.279331687027731	Exon	DLPFC
e1014639	ENSG00000196365.11	ENSG00000196365	LONP1	0.0717119167048762	-0.043708185758358	1.88680636926518	0.0600055706736893	0.279331687027731	Exon	DLPFC
e1060450	ENSG00000105373.18	ENSG00000105373	GLTSCR2	-0.0716193576620149	-0.295397126622572	-1.88680311595022	0.0600060098091959	0.279331687027731	Exon	DLPFC
e234689	ENSG00000163412.12	ENSG00000163412	EIF4E3	0.0389171193543174	2.05544480167086	1.88679962732877	0.060006480709567	0.279331687027731	Exon	DLPFC
e498505	ENSG00000147488.11	ENSG00000147488	ST18	-0.256828947944289	-3.09627079474663	-1.8867956231842	0.0600070211999659	0.279331687027731	Exon	DLPFC
e978766	ENSG00000267432.5	ENSG00000267432	DNAH17-AS1	-0.292122084001987	-2.11203030485003	-1.88677699776994	0.0600095353626714	0.279339571847186	Exon	DLPFC
e543627	ENSG00000185920.15	ENSG00000185920	PTCH1	-0.163256042833718	-3.09409589406735	-1.88675922307877	0.0600119347718133	0.279341460208037	Exon	DLPFC
e1168851	ENSG00000122126.15	ENSG00000122126	OCRL	0.0587406136504653	1.07470476273094	1.88675758716921	0.0600121556075889	0.279341460208037	Exon	DLPFC
e332502	ENSG00000113597.17	ENSG00000113597	TRAPPC13	0.0706926598330071	-0.115992476836084	1.88675576192538	0.0600124020028995	0.279341460208037	Exon	DLPFC
e177067	ENSG00000238217.5	ENSG00000238217		-0.273700563954529	-2.95258608657673	-1.8867445301481	0.0600139182337993	0.279342483188083	Exon	DLPFC
e409191	ENSG00000178425.13	ENSG00000178425	NT5DC1	-0.0929197702805509	0.250322453819221	-1.88674198049508	0.0600142624279995	0.279342483188083	Exon	DLPFC
e99640	ENSG00000272645.3	ENSG00000272645	GTF2IP20	-0.111950902592929	-1.58719391100302	-1.88672943327123	0.0600159562830879	0.279344016966173	Exon	DLPFC
e69480	ENSG00000143612.18	ENSG00000143612	C1orf43	-0.0385257773754795	2.66457048234831	-1.88672041231942	0.0600171741217089	0.279344016966173	Exon	DLPFC
e238757	ENSG00000114439.18	ENSG00000114439	BBX	-0.104739483747283	0.162912174495747	-1.88671652154014	0.0600176993876312	0.279344016966173	Exon	DLPFC
e321123	ENSG00000145536.15	ENSG00000145536	ADAMTS16	0.168699681497975	-2.57838555958616	1.88671523355173	0.0600178732704584	0.279344016966173	Exon	DLPFC
e48361	ENSG00000065243.19	ENSG00000065243	PKN2	-0.0629579643322158	-0.683173858764668	-1.88670714530336	0.0600189652211589	0.279345281161505	Exon	DLPFC
e933594	ENSG00000087111.20	ENSG00000087111	PIGS	-0.054849043623658	0.252458422014425	-1.88670069777158	0.06001983567943	0.279345514447804	Exon	DLPFC
e59793	ENSG00000092621.11	ENSG00000092621	PHGDH	-0.0998761020373931	0.794099500789677	-1.8866717276592	0.0600237469607239	0.279359900193361	Exon	DLPFC
e637273	ENSG00000149485.17	ENSG00000149485	FADS1	-0.0845037916354517	0.670913428278983	-1.88665784905061	0.0600256207995247	0.279362673551227	Exon	DLPFC
e1096818	ENSG00000124243.17	ENSG00000124243	BCAS4	0.149757422108421	-2.67121707216333	1.88665516185368	0.0600259836206227	0.279362673551227	Exon	DLPFC
e84921	ENSG00000143322.19	ENSG00000143322	ABL2	-0.0476043738017355	0.413871851187441	-1.88662768376631	0.0600296937735194	0.279372631452483	Exon	DLPFC
e112489	ENSG00000151779.12	ENSG00000151779	NBAS	0.0512070465864276	1.69781399754054	1.88662716307108	0.0600297640807991	0.279372631452483	Exon	DLPFC
e1143519	ENSG00000056998.18	ENSG00000056998	GYG2	-0.144421780896956	-2.32554343969584	-1.88661141402194	0.0600318906408507	0.279375899913991	Exon	DLPFC
e91319	ENSG00000077152.9	ENSG00000077152	UBE2T	0.103272603116015	-1.37751773359108	1.88660482610772	0.0600327802112722	0.279375899913991	Exon	DLPFC
e380497	ENSG00000137337.14	ENSG00000137337	MDC1	-0.0953637882552048	-1.9512038524874	-1.88660373414955	0.0600329276601684	0.279375899913991	Exon	DLPFC
e876509	ENSG00000169189.16	ENSG00000169189	NSMCE1	-0.0694783477097252	-0.0143808077636295	-1.88657696152455	0.0600365429058039	0.279388906025935	Exon	DLPFC
e654583	ENSG00000175575.12	ENSG00000175575	PAAF1	-0.0742909655152163	-0.314018642737739	-1.88654251474638	0.0600411946986189	0.279406735441639	Exon	DLPFC
e652149	ENSG00000137497.17	ENSG00000137497	NUMA1	-0.081599291868072	0.345050386994296	-1.88652312278559	0.0600438135772801	0.279415104162798	Exon	DLPFC
e951580	ENSG00000073670.13	ENSG00000073670	ADAM11	0.0988991409208007	0.224598887786842	1.88650702947043	0.0600459870470374	0.279421399964189	Exon	DLPFC
e243924	ENSG00000138463.8	ENSG00000138463	DIRC2	0.0703478168215584	-0.830540812065124	1.88646998945275	0.0600509897058035	0.279440747034917	Exon	DLPFC
e1040229	ENSG00000124299.13	ENSG00000124299	PEPD	-0.0658356192795413	-0.279721456231356	-1.8864617607625	0.0600521011273731	0.279440747034917	Exon	DLPFC
e327941	ENSG00000205765.8	ENSG00000205765	C5orf51	-0.0613648003001345	0.550375934092402	-1.8864517451611	0.0600534539241459	0.279440747034917	Exon	DLPFC
e624130	ENSG00000134343.12	ENSG00000134343	ANO3	0.145715107750502	-0.162746663422892	1.88644719513819	0.0600540684993492	0.279440747034917	Exon	DLPFC
e428624	ENSG00000106415.12	ENSG00000106415	GLCCI1	0.0600289751194356	1.21775533694927	1.88644172561628	0.0600548072789445	0.279440747034917	Exon	DLPFC
e61605	ENSG00000265241.6	ENSG00000265241	RBM8A	0.0689251527920934	-0.425760413914684	1.88643979312122	0.0600550683068439	0.279440747034917	Exon	DLPFC
e907677	ENSG00000205037.2	ENSG00000205037		0.140044980483179	-0.661419686685631	1.88642268431447	0.0600573792858519	0.2794414003367	Exon	DLPFC
e651178	ENSG00000246889.2	ENSG00000246889		0.152300683151642	-3.07694440779725	1.88641862665173	0.0600579273871554	0.2794414003367	Exon	DLPFC
e560503	ENSG00000160323.18	ENSG00000160323	ADAMTS13	0.106702614920468	-2.09752148706731	1.88641382407777	0.0600585761150202	0.2794414003367	Exon	DLPFC
e411229	ENSG00000152894.14	ENSG00000152894	PTPRK	-0.0464348959650153	2.46193181799491	-1.88638561163724	0.0600623871468422	0.2794414003367	Exon	DLPFC
e391206	ENSG00000124602.9	ENSG00000124602	UNC5CL	-0.169434821317622	-2.41947851174395	-1.88637329306326	0.0600640512446097	0.2794414003367	Exon	DLPFC
e493970	ENSG00000147548.16	ENSG00000147548	WHSC1L1	0.0369639467844962	3.73660714199294	1.88635511677285	0.0600665067226624	0.2794414003367	Exon	DLPFC
e657613	ENSG00000159063.12	ENSG00000159063	ALG8	-0.0906114850416072	-1.47115065726084	-1.88634984547485	0.0600672188504098	0.2794414003367	Exon	DLPFC
e657634	ENSG00000159063.12	ENSG00000159063	ALG8	-0.0906114850416072	-1.47115065726084	-1.88634984547485	0.0600672188504098	0.2794414003367	Exon	DLPFC
e657669	ENSG00000159063.12	ENSG00000159063	ALG8	-0.0906114850416072	-1.47115065726084	-1.88634984547485	0.0600672188504098	0.2794414003367	Exon	DLPFC
e657676	ENSG00000159063.12	ENSG00000159063	ALG8	-0.0906114850416072	-1.47115065726084	-1.88634984547485	0.0600672188504098	0.2794414003367	Exon	DLPFC
e657700	ENSG00000159063.12	ENSG00000159063	ALG8	-0.0906114850416072	-1.47115065726084	-1.88634984547485	0.0600672188504098	0.2794414003367	Exon	DLPFC
e657711	ENSG00000159063.12	ENSG00000159063	ALG8	-0.0906114850416072	-1.47115065726084	-1.88634984547485	0.0600672188504098	0.2794414003367	Exon	DLPFC
e657715	ENSG00000159063.12	ENSG00000159063	ALG8	-0.0906114850416072	-1.47115065726084	-1.88634984547485	0.0600672188504098	0.2794414003367	Exon	DLPFC
e251932	ENSG00000181322.13	ENSG00000181322	NME9	0.130561731981743	-1.98687584920726	1.88634978447089	0.0600672270918015	0.2794414003367	Exon	DLPFC
e446196	ENSG00000049541.10	ENSG00000049541	RFC2	0.0848081741035183	-1.33430474544342	1.88633978448237	0.0600685780630336	0.2794414003367	Exon	DLPFC
e446206	ENSG00000049541.10	ENSG00000049541	RFC2	0.0848081741035183	-1.33430474544342	1.88633978448237	0.0600685780630336	0.2794414003367	Exon	DLPFC
e525326	ENSG00000080503.21	ENSG00000080503	SMARCA2	0.129609028051379	-2.37646420743333	1.88633450967533	0.0600692906853011	0.2794414003367	Exon	DLPFC
e95451	ENSG00000117335.19	ENSG00000117335	CD46	-0.0874559822186305	0.478774568937718	-1.88632940881856	0.0600699798137198	0.2794414003367	Exon	DLPFC
e689822	ENSG00000151490.13	ENSG00000151490	PTPRO	0.104011998027349	0.280969577060767	1.8863215284147	0.0600710444733473	0.279442535590982	Exon	DLPFC
e238153	ENSG00000144815.15	ENSG00000144815	NXPE3	-0.0988873646077971	-0.351055763351662	-1.88631175899614	0.0600723643647649	0.279444858102481	Exon	DLPFC
e493746	ENSG00000156735.10	ENSG00000156735	BAG4	0.0661812174467495	1.62701774290359	1.88629765349576	0.0600742701225133	0.279449905848573	Exon	DLPFC
e1156132	ENSG00000086758.15	ENSG00000086758	HUWE1	-0.0455488159550147	1.99101990633622	-1.88628954698254	0.0600753653953715	0.279451183342999	Exon	DLPFC
e213908	ENSG00000170011.13	ENSG00000170011	MYRIP	0.0670947095439343	1.4756362170584	1.88624964755215	0.0600807564588856	0.279472443159283	Exon	DLPFC
e972936	ENSG00000125445.10	ENSG00000125445	MRPS7	0.0919236721063678	-0.710499480239767	1.88624004529916	0.0600820539399464	0.279474660892458	Exon	DLPFC
e1002281	ENSG00000074695.5	ENSG00000074695	LMAN1	-0.0762739847254052	0.118341230635443	-1.8862187268057	0.0600849346328842	0.279477666552136	Exon	DLPFC
e503530	ENSG00000258677.2	ENSG00000258677		0.0654035377358973	1.23653536693944	1.88621321519838	0.0600856794156811	0.279477666552136	Exon	DLPFC
e1134848	ENSG00000100242.15	ENSG00000100242	SUN2	-0.113579062472784	1.86638669501705	-1.88621103521433	0.0600859739987695	0.279477666552136	Exon	DLPFC
e922771	ENSG00000178971.13	ENSG00000178971	CTC1	-0.0859507194183624	-1.02463136819241	-1.88620174705982	0.0600872291284239	0.279477666552136	Exon	DLPFC
e1137920	ENSG00000100243.20	ENSG00000100243	CYB5R3	-0.0601377884873882	2.87101598285937	-1.88619968844813	0.0600875073163052	0.279477666552136	Exon	DLPFC
e1169895	ENSG00000171004.17	ENSG00000171004	HS6ST2	0.102549339609241	-0.504548935375579	1.88619882169953	0.0600876244436006	0.279477666552136	Exon	DLPFC
e917366	ENSG00000167842.15	ENSG00000167842	MIS12	-0.137189736888267	-3.00581667200955	-1.88618624221912	0.0600893243818032	0.279481755872346	Exon	DLPFC
e93686	ENSG00000117266.15	ENSG00000117266	CDK18	-0.144250356996906	-0.750313920459625	-1.8861659398501	0.0600920680432424	0.279488817205851	Exon	DLPFC
e1013105	ENSG00000167671.11	ENSG00000167671	UBXN6	0.0502445590344555	2.95503863228799	1.88616286120955	0.0600924840997268	0.279488817205851	Exon	DLPFC
e696842	ENSG00000151229.12	ENSG00000151229	SLC2A13	0.100497812390374	1.00334307205303	1.8861545759855	0.0600936038010406	0.279490207574104	Exon	DLPFC
e1015961	ENSG00000104833.11	ENSG00000104833	TUBB4A	-0.0941335084087873	2.37575692268953	-1.88611444813233	0.0600990270999716	0.279511613295159	Exon	DLPFC
e441679	ENSG00000132432.13	ENSG00000132432	SEC61G	0.0869352543558157	1.57082889101746	1.8861082522173	0.0600998645172309	0.279511690470979	Exon	DLPFC
e938829	ENSG00000092871.16	ENSG00000092871	RFFL	-0.115061801304597	0.892059185867455	-1.88609945542899	0.0601010534757191	0.279513402565866	Exon	DLPFC
e901689	ENSG00000182149.20	ENSG00000182149	IST1	-0.0398618069432278	3.97039834311986	-1.88609262462003	0.060101976729393	0.279513866825266	Exon	DLPFC
e11006	ENSG00000142634.12	ENSG00000142634	EFHD2	0.0785893365096419	1.3202274847928	1.88608614695222	0.0601028522633403	0.279513866825266	Exon	DLPFC
e172351	ENSG00000144331.18	ENSG00000144331	ZNF385B	0.094238166592059	0.109701369443096	1.8860804980374	0.0601036157901201	0.279513866825266	Exon	DLPFC
e1104636	ENSG00000154640.14	ENSG00000154640	BTG3	-0.111877699643418	-1.0713549744112	-1.88607031501118	0.0601049921834129	0.279516450456802	Exon	DLPFC
e388783	ENSG00000065029.14	ENSG00000065029	ZNF76	0.135867897172927	-2.84305673152743	1.88605915661853	0.060106500442681	0.279519647248131	Exon	DLPFC
e96310	ENSG00000117625.13	ENSG00000117625	RCOR3	-0.068091181695223	-0.358636288827948	-1.88602379783547	0.0601112800320638	0.279535870466139	Exon	DLPFC
e282187	ENSG00000145147.19	ENSG00000145147	SLIT2	0.0742535955788177	0.115713482435817	1.88602120306095	0.0601116307906708	0.279535870466139	Exon	DLPFC
e952850	ENSG00000225190.9	ENSG00000225190	PLEKHM1	-0.105822458778661	-2.05617131052406	-1.88594630389918	0.0601217563069862	0.279573239523343	Exon	DLPFC
e654547	ENSG00000175575.12	ENSG00000175575	PAAF1	-0.0715426348017081	-0.0534010535045786	-1.88593337177521	0.0601235047270908	0.279573239523343	Exon	DLPFC
e160095	ENSG00000182389.19	ENSG00000182389	CACNB4	0.121760700304413	-1.05809094827407	1.88592445131439	0.0601247107959596	0.279573239523343	Exon	DLPFC
e767484	ENSG00000165795.22	ENSG00000165795	NDRG2	-0.0826809830214936	3.96305673853542	-1.88592292061443	0.0601249177524907	0.279573239523343	Exon	DLPFC
e628665	ENSG00000121653.11	ENSG00000121653	MAPK8IP1	0.130533121362463	-1.34373419635214	1.88592011749099	0.060125296747118	0.279573239523343	Exon	DLPFC
e561695	ENSG00000107147.12	ENSG00000107147	KCNT1	0.13048318157776	-0.25029483717082	1.88591927735338	0.0601254103378067	0.279573239523343	Exon	DLPFC
e1128696	ENSG00000185339.8	ENSG00000185339	TCN2	-0.125330398541391	-1.38549701766799	-1.88591604118302	0.0601258478854445	0.279573239523343	Exon	DLPFC
e1013249	ENSG00000214456.8	ENSG00000214456	PLIN5	-0.155847057967434	-2.53179518444659	-1.88591318027961	0.0601262346971803	0.279573239523343	Exon	DLPFC
e1031077	ENSG00000167461.11	ENSG00000167461	RAB8A	-0.060632537436043	-0.0461711066168497	-1.88586237656333	0.0601331040171803	0.279599380157626	Exon	DLPFC
e401208	ENSG00000196586.13	ENSG00000196586	MYO6	-0.081195230795867	0.985953190795809	-1.88585945716705	0.0601334987771977	0.279599380157626	Exon	DLPFC
e974497	ENSG00000132470.13	ENSG00000132470	ITGB4	-0.168148035724835	-1.82333921240531	-1.88579539586043	0.0601421616738616	0.279635841313982	Exon	DLPFC
e896484	ENSG00000102904.14	ENSG00000102904	TSNAXIP1	0.11470784364327	-1.77405175936093	1.88578889819418	0.0601430403997652	0.279636108837784	Exon	DLPFC
e268614	ENSG00000156976.15	ENSG00000156976	EIF4A2	0.133983442165233	1.90061459475659	1.88577469870034	0.060144960736132	0.279640081756203	Exon	DLPFC
e609766	ENSG00000177106.14	ENSG00000177106	EPS8L2	0.162829530948411	-2.95779028997799	1.88574771839538	0.0601486096871963	0.279640081756203	Exon	DLPFC
e609989	ENSG00000177106.14	ENSG00000177106	EPS8L2	0.162829530948411	-2.95779028997799	1.88574771839538	0.0601486096871963	0.279640081756203	Exon	DLPFC
e197294	ENSG00000130294.14	ENSG00000130294	KIF1A	-0.0616596251826035	2.74608648813209	-1.88573116851401	0.060150848066942	0.279640081756203	Exon	DLPFC
e1088378	ENSG00000125991.18	ENSG00000125991	ERGIC3	-0.0476470158479808	0.851212349013516	-1.88571843128297	0.0601525708310522	0.279640081756203	Exon	DLPFC
e784021	ENSG00000131966.13	ENSG00000131966	ACTR10	0.0765407815605618	0.997423019970665	1.88571499733053	0.0601530352946044	0.279640081756203	Exon	DLPFC
e168443	ENSG00000128656.13	ENSG00000128656	CHN1	0.120547486215394	3.04829779582359	1.88570627432846	0.0601542151486371	0.279640081756203	Exon	DLPFC
e557348	ENSG00000167130.17	ENSG00000167130	DOLPP1	-0.0454539235255562	1.5475718088581	-1.88570127663071	0.0601548911349007	0.279640081756203	Exon	DLPFC
e12733	ENSG00000159363.17	ENSG00000159363	ATP13A2	0.0764109541202359	0.676652553910838	1.88569267788632	0.060156054211855	0.279640081756203	Exon	DLPFC
e1040030	ENSG00000131941.7	ENSG00000131941	RHPN2	0.156742810565994	-2.87884818522457	1.88569052579134	0.0601563453098514	0.279640081756203	Exon	DLPFC
e459164	ENSG00000146828.17	ENSG00000146828	SLC12A9	-0.135919898644994	-2.4329255934162	-1.88568649182101	0.06015689095839	0.279640081756203	Exon	DLPFC
e187155	ENSG00000144567.10	ENSG00000144567	FAM134A	0.0483713015576019	2.16449076698458	1.88568349293457	0.0601572966006338	0.279640081756203	Exon	DLPFC
e969310	ENSG00000108946.14	ENSG00000108946	PRKAR1A	0.0480153786677391	7.14556367163004	1.88567267546978	0.0601587598362497	0.279640081756203	Exon	DLPFC
e496307	ENSG00000104368.17	ENSG00000104368	PLAT	-0.116028191613769	-1.03910770791962	-1.88566592413472	0.0601596730776194	0.279640081756203	Exon	DLPFC
e551598	ENSG00000148204.11	ENSG00000148204	CRB2	-0.200164509415878	-2.8901800412063	-1.88566240811966	0.0601601486874428	0.279640081756203	Exon	DLPFC
e969258	ENSG00000108946.14	ENSG00000108946	PRKAR1A	0.0480149743669377	7.14557522566795	1.88565291457996	0.0601614328900561	0.279640081756203	Exon	DLPFC
e532296	ENSG00000198722.14	ENSG00000198722	UNC13B	0.0653524106286872	0.0304063749176111	1.88565199600088	0.060161557148571	0.279640081756203	Exon	DLPFC
e194643	ENSG00000157985.18	ENSG00000157985	AGAP1	-0.0885224110402578	0.188508097641913	-1.88564580996709	0.0601623939545753	0.279640081756203	Exon	DLPFC
e688748	ENSG00000139083.10	ENSG00000139083	ETV6	-0.108695995656814	-1.96954558292082	-1.88564358687791	0.0601626946818387	0.279640081756203	Exon	DLPFC
e379095	ENSG00000204681.10	ENSG00000204681	GABBR1	0.100370481403732	-1.11813378308837	1.88563491346031	0.0601638679859827	0.279640081756203	Exon	DLPFC
e523321	ENSG00000167702.11	ENSG00000167702	KIFC2	0.12024157343565	-0.951962679971137	1.88563204961736	0.0601642553990252	0.279640081756203	Exon	DLPFC
e169193	ENSG00000213963.6	ENSG00000213963		-0.121787589137872	-2.1987822126194	-1.88561931322985	0.0601659783687402	0.279640081756203	Exon	DLPFC
e658883	ENSG00000150672.16	ENSG00000150672	DLG2	0.0840433315383427	1.87665743556867	1.88561783658415	0.0601661781310095	0.279640081756203	Exon	DLPFC
e614058	ENSG00000110713.15	ENSG00000110713	NUP98	-0.0438271608889224	1.65361283793824	-1.88561748767205	0.0601662253323076	0.279640081756203	Exon	DLPFC
e69411	ENSG00000143549.19	ENSG00000143549	TPM3	0.0501425190643258	2.63346929571957	1.88561323360677	0.0601668008304425	0.279640081756203	Exon	DLPFC
e749669	ENSG00000139496.15	ENSG00000139496	NUP58	0.0560394047399491	0.763827370220194	1.88561302005565	0.0601668297201702	0.279640081756203	Exon	DLPFC
e439905	ENSG00000136270.13	ENSG00000136270	TBRG4	-0.159381418508933	-3.06880038314765	-1.88560870556801	0.0601674133972745	0.279640081756203	Exon	DLPFC
e1001319	ENSG00000134440.11	ENSG00000134440	NARS	0.0574926805288914	2.23182304564559	1.88560128623642	0.0601684171182019	0.279640081756203	Exon	DLPFC
e1094586	ENSG00000124140.13	ENSG00000124140	SLC12A5	0.120227152606026	2.34148814630754	1.88560073286348	0.0601684919815701	0.279640081756203	Exon	DLPFC
e989796	ENSG00000141385.9	ENSG00000141385	AFG3L2	0.0529823154031494	1.42123216448761	1.88560044525393	0.0601685308910193	0.279640081756203	Exon	DLPFC
e131092	ENSG00000169599.12	ENSG00000169599	NFU1	0.0494663530298324	1.50434593490582	1.88559126662391	0.0601697726390895	0.279640391522488	Exon	DLPFC
e283479	ENSG00000091490.10	ENSG00000091490	SEL1L3	0.120258025063337	-1.93493957637718	1.88558781248515	0.0601702399442164	0.279640391522488	Exon	DLPFC
e340703	ENSG00000113369.8	ENSG00000113369	ARRDC3	-0.126268274569163	-0.111176566285188	-1.88553245831947	0.0601777291364971	0.279667648787368	Exon	DLPFC
e826766	ENSG00000197535.14	ENSG00000197535	MYO5A	0.0813727331569329	3.28718751121443	1.88552349744289	0.0601789415794456	0.279667648787368	Exon	DLPFC
e1156740	ENSG00000067445.20	ENSG00000067445	TRO	0.0608020948566697	0.087488744519678	1.88552238546063	0.0601790920365746	0.279667648787368	Exon	DLPFC
e198577	ENSG00000168385.17	ENSG00000168385	SEPT2	-0.0795156236883838	1.15263692773082	-1.88551458962467	0.0601801468635423	0.279667648787368	Exon	DLPFC
e987649	ENSG00000154655.15	ENSG00000154655	L3MBTL4	-0.0584069189506992	0.198388967331455	-1.88551411341537	0.0601802112982361	0.279667648787368	Exon	DLPFC
e907818	ENSG00000051523.10	ENSG00000051523	CYBA	-0.212037048185997	-2.88654054225352	-1.88550004410852	0.0601821150069996	0.279672678942554	Exon	DLPFC
e963076	ENSG00000141367.11	ENSG00000141367	CLTC	0.0517319056425474	4.31937204314623	1.88546060215489	0.0601874521394178	0.279693664227018	Exon	DLPFC
e234284	ENSG00000187098.14	ENSG00000187098	MITF	-0.141446343909606	-2.1085223197425	-1.88545204613621	0.0601886099587453	0.279695223232794	Exon	DLPFC
e524881	ENSG00000080503.21	ENSG00000080503	SMARCA2	0.0523668678552582	1.0814332186514	1.88544598373514	0.06018943034746	0.279695223232794	Exon	DLPFC
e385009	ENSG00000168477.17	ENSG00000168477	TNXB	-0.117366145044727	-1.7934190796993	-1.88542740632437	0.060191944376054	0.279699626163911	Exon	DLPFC
e57186	ENSG00000155366.16	ENSG00000155366	RHOC	-0.126901500042061	-2.09527904260306	-1.88542684312745	0.0601920205932696	0.279699626163911	Exon	DLPFC
e396448	ENSG00000112144.15	ENSG00000112144	ICK	-0.084830833570193	-0.148516688364047	-1.88539428697478	0.0601964265410787	0.279716282689401	Exon	DLPFC
e404478	ENSG00000112159.11	ENSG00000112159	MDN1	-0.0498446278025835	0.204837373973329	-1.88538366681887	0.0601978638652016	0.279719144568551	Exon	DLPFC
e69463	ENSG00000143612.18	ENSG00000143612	C1orf43	-0.0383988812961208	2.66744726976642	-1.88537498997473	0.0601990382041421	0.279720784382939	Exon	DLPFC
e992872	ENSG00000141447.16	ENSG00000141447	OSBPL1A	0.0673712587247046	0.79634310997252	1.88536629179608	0.0602002154496771	0.279722437658171	Exon	DLPFC
e268621	ENSG00000156976.15	ENSG00000156976	EIF4A2	0.134273473414423	1.89900834411323	1.88534400659866	0.0602032317029636	0.279732635786475	Exon	DLPFC
e423767	ENSG00000186340.14	ENSG00000186340	THBS2	-0.146444369350037	0.477880002273225	-1.88532354828856	0.0602060008017759	0.279740147769087	Exon	DLPFC
e1068320	ENSG00000142512.14	ENSG00000142512	SIGLEC10	-0.18612599534221	-1.21696636500511	-1.88531385473801	0.060207312892397	0.279740147769087	Exon	DLPFC
e1068339	ENSG00000142512.14	ENSG00000142512	SIGLEC10	-0.18612599534221	-1.21696636500511	-1.88531385473801	0.060207312892397	0.279740147769087	Exon	DLPFC
e262624	ENSG00000136518.16	ENSG00000136518	ACTL6A	-0.137932292930897	-1.421665561444	-1.88530294025753	0.0602087902730141	0.279742363207762	Exon	DLPFC
e348655	ENSG00000221562.1	ENSG00000221562	RNU6ATAC10P	0.119735977039617	-1.51736801014565	1.88529819415343	0.0602094327135762	0.279742363207762	Exon	DLPFC
e935146	ENSG00000196535.15	ENSG00000196535	MYO18A	-0.0726000691953712	1.13425537786297	-1.88528230750895	0.0602115831977793	0.279745804358702	Exon	DLPFC
e917915	ENSG00000198920.9	ENSG00000198920	KIAA0753	0.0959278427791979	-2.02967818056265	1.8852768688448	0.0602123194133339	0.279745804358702	Exon	DLPFC
e958184	ENSG00000006282.20	ENSG00000006282	SPATA20	0.104847511893678	-1.90945188582143	1.88526974648413	0.0602132835571404	0.279745804358702	Exon	DLPFC
e1061561	ENSG00000105447.12	ENSG00000105447	GRWD1	-0.0756205291232187	-1.1804402706833	-1.88526430266558	0.0602140204877596	0.279745804358702	Exon	DLPFC
e799934	ENSG00000133958.13	ENSG00000133958	UNC79	0.0693602826142492	0.730926671441229	1.88526024350625	0.0602145699817183	0.279745804358702	Exon	DLPFC
e847819	ENSG00000181026.14	ENSG00000181026	AEN	0.158592095831806	-2.77953952350185	1.88525631034182	0.0602151024235569	0.279745804358702	Exon	DLPFC
e363451	ENSG00000164611.12	ENSG00000164611	PTTG1	0.127610225561658	-2.32364589601982	1.88524903280506	0.0602160876113823	0.279746564754684	Exon	DLPFC
e348169	ENSG00000064651.13	ENSG00000064651	SLC12A2	-0.0922265556143073	2.10729044743013	-1.88524007575858	0.0602173001792475	0.279746776204962	Exon	DLPFC
e218441	ENSG00000132153.14	ENSG00000132153	DHX30	-0.0450048239151831	1.1253497720068	-1.88523655985	0.0602177761539499	0.279746776204962	Exon	DLPFC
e66354	ENSG00000143434.15	ENSG00000143434	SEMA6C	0.101708932758327	-1.63831317051363	1.88521925012255	0.0602201195462073	0.279753846124141	Exon	DLPFC
e250219	ENSG00000091527.15	ENSG00000091527	CDV3	-0.0770653892744282	-0.168294006569822	-1.88520512668865	0.0602220316340431	0.279758912243894	Exon	DLPFC
e353313	ENSG00000044115.20	ENSG00000044115	CTNNA1	-0.0700333661413592	2.41751309013275	-1.88519036079653	0.0602240307545286	0.279763423011009	Exon	DLPFC
e507529	ENSG00000164951.15	ENSG00000164951	PDP1	0.111525442509299	1.02769892270909	1.88518581829077	0.0602246457651456	0.279763423011009	Exon	DLPFC
e817156	ENSG00000128965.11	ENSG00000128965	CHAC1	0.127734212431068	0.437463278480824	1.88516565066371	0.0602273763266996	0.279769594082553	Exon	DLPFC
e648869	ENSG00000110697.12	ENSG00000110697	PITPNM1	0.0914286395346745	0.869396116337975	1.88516103427557	0.0602280013692145	0.279769594082553	Exon	DLPFC
e644106	ENSG00000142186.16	ENSG00000142186	SCYL1	0.0546139417799217	0.795854955044947	1.88515239423252	0.0602291712147887	0.279769594082553	Exon	DLPFC
e31105	ENSG00000198198.14	ENSG00000198198	SZT2	-0.0780948087847512	-0.561225798745022	-1.88514624843327	0.060230003355959	0.279769594082553	Exon	DLPFC
e32033	ENSG00000117410.13	ENSG00000117410	ATP6V0B	0.0725149365874685	0.399332922803461	1.88514566676226	0.0602300821147048	0.279769594082553	Exon	DLPFC
e1156409	ENSG00000184083.11	ENSG00000184083	FAM120C	-0.0587171503554693	3.28839610990672	-1.88513567485968	0.0602314350401409	0.279772062152733	Exon	DLPFC
e894078	ENSG00000172831.11	ENSG00000172831	CES2	0.0662243415040009	-0.122658094733529	1.88510775772862	0.060235215214775	0.279780791675923	Exon	DLPFC
e62759	ENSG00000162836.11	ENSG00000162836	ACP6	0.101288276620757	-1.45599397282966	1.88509434438603	0.0602370315453471	0.279780791675923	Exon	DLPFC
e547674	ENSG00000106853.17	ENSG00000106853	PTGR1	0.0965241579549922	-0.559091515693861	1.88509156480994	0.0602374079396345	0.279780791675923	Exon	DLPFC
e803400	ENSG00000207961.3	ENSG00000207961	MIR496	0.178616919480905	-3.06113420342007	1.88509002212595	0.0602376168419166	0.279780791675923	Exon	DLPFC
e512610	ENSG00000164796.17	ENSG00000164796	CSMD3	0.0763412550055564	0.516431436103922	1.88508606819879	0.0602381522650262	0.279780791675923	Exon	DLPFC
e478719	ENSG00000082014.16	ENSG00000082014	SMARCD3	0.0603388362998277	0.889216564410974	1.88508539018385	0.0602382440791707	0.279780791675923	Exon	DLPFC
e306855	ENSG00000138688.15	ENSG00000138688	KIAA1109	0.0396168626876893	2.32511904317404	1.885074406389	0.0602397314781601	0.279783883921164	Exon	DLPFC
e811953	ENSG00000166912.16	ENSG00000166912	MTMR10	-0.138186932324918	-2.02188585962702	-1.88504731166591	0.0602434007109138	0.279795923028957	Exon	DLPFC
e687051	ENSG00000175899.14	ENSG00000175899	A2M	-0.123379717256382	0.365985808163346	-1.88504313079259	0.0602439669114344	0.279795923028957	Exon	DLPFC
e563462	ENSG00000107223.12	ENSG00000107223	EDF1	0.0431651083026505	3.70603110662562	1.88500319700076	0.0602493752233811	0.279817224905785	Exon	DLPFC
e701500	ENSG00000172602.9	ENSG00000172602	RND1	0.107453311359124	0.939731633429244	1.8849670402274	0.0602542723549681	0.27983362504653	Exon	DLPFC
e97825	ENSG00000136636.12	ENSG00000136636	KCTD3	-0.0650181425206821	0.874169708764679	-1.88496065272051	0.0602551375236249	0.27983362504653	Exon	DLPFC
e638302	ENSG00000089597.16	ENSG00000089597	GANAB	-0.0431466006842286	0.740265499974775	-1.88495437480084	0.0602559878590998	0.27983362504653	Exon	DLPFC
e88238	ENSG00000116747.12	ENSG00000116747	TROVE2	-0.0510412257925613	2.37033681849673	-1.88494944082499	0.0602566561662678	0.27983362504653	Exon	DLPFC
e221561	ENSG00000172037.13	ENSG00000172037	LAMB2	-0.103295472145742	-1.11962900848562	-1.88492952066979	0.060259354414603	0.27983362504653	Exon	DLPFC
e1177761	ENSG00000185515.14	ENSG00000185515	BRCC3	0.0483304129800852	2.55425897427631	1.88492691874571	0.0602597068609161	0.27983362504653	Exon	DLPFC
e802856	ENSG00000183092.16	ENSG00000183092	BEGAIN	0.107612711593354	-0.0761655117798933	1.88492610237904	0.0602598174430608	0.27983362504653	Exon	DLPFC
e678402	ENSG00000073614.12	ENSG00000073614	KDM5A	-0.0519865694345913	0.708914390427185	-1.88492312650273	0.0602602205461804	0.27983362504653	Exon	DLPFC
e795652	ENSG00000021645.18	ENSG00000021645	NRXN3	0.0844666420011683	1.25887979988624	1.88491872629298	0.0602608165892722	0.27983362504653	Exon	DLPFC
e901309	ENSG00000040199.18	ENSG00000040199	PHLPP2	0.0594520441822119	0.361430959933211	1.8849088026483	0.0602621608431778	0.27983362504653	Exon	DLPFC
e209962	ENSG00000152642.10	ENSG00000152642	GPD1L	0.0587122035807328	0.801635374136087	1.88490432531269	0.0602627673498776	0.27983362504653	Exon	DLPFC
e651180	ENSG00000246889.2	ENSG00000246889		0.151478543711996	-3.06248418893296	1.88490432290739	0.0602627676757051	0.27983362504653	Exon	DLPFC
e749796	ENSG00000132932.16	ENSG00000132932	ATP8A2	0.0869180336802479	0.724143893235239	1.88486514697	0.0602680747246362	0.279850541362924	Exon	DLPFC
e481568	ENSG00000198010.12	ENSG00000198010	DLGAP2	0.13268712648251	0.255907536112563	1.88485662636407	0.0602692290375587	0.279850541362924	Exon	DLPFC
e720626	ENSG00000111596.11	ENSG00000111596	CNOT2	-0.0626532072546731	-0.646129509354571	-1.88485339859681	0.0602696663180108	0.279850541362924	Exon	DLPFC
e1025171	ENSG00000104774.12	ENSG00000104774	MAN2B1	-0.119478631364941	-1.96556834216963	-1.88485316537158	0.0602696979142055	0.279850541362924	Exon	DLPFC
e933153	ENSG00000109083.13	ENSG00000109083	IFT20	0.0671986241737991	-0.306771909038041	1.88484674554072	0.0602705676464023	0.279850763838103	Exon	DLPFC
e1177773	ENSG00000185515.14	ENSG00000185515	BRCC3	0.048315012560968	2.55439653611926	1.88481132020976	0.0602753671119895	0.279865971260442	Exon	DLPFC
e590968	ENSG00000173267.13	ENSG00000173267	SNCG	0.110677501573375	2.06160791026923	1.88481043867075	0.0602754865479899	0.279865971260442	Exon	DLPFC
e1156879	ENSG00000067445.20	ENSG00000067445	TRO	0.0623046243905371	-0.0371714907097324	1.88478725871423	0.0602786271732092	0.279876466490481	Exon	DLPFC
e368015	ENSG00000169228.13	ENSG00000169228	RAB24	0.11668657250644	-1.45893866101311	1.88478162334776	0.0602793907230134	0.279876466490481	Exon	DLPFC
e637356	ENSG00000149485.17	ENSG00000149485	FADS1	-0.0892413455051478	-0.0582170083915602	-1.88475630885707	0.0602828207455728	0.279880300024075	Exon	DLPFC
e629643	ENSG00000175224.16	ENSG00000175224	ATG13	-0.0550147294928022	0.911315785862468	-1.88475582379433	0.0602828864714185	0.279880300024075	Exon	DLPFC
e637962	ENSG00000149480.6	ENSG00000149480	MTA2	-0.139657606262001	-2.89777739113582	-1.88474937629348	0.0602837601113795	0.279880300024075	Exon	DLPFC
e780844	ENSG00000012983.11	ENSG00000012983	MAP4K5	-0.0903517858300457	0.467091813798023	-1.88474875856938	0.0602838438138929	0.279880300024075	Exon	DLPFC
e297522	ENSG00000163629.12	ENSG00000163629	PTPN13	-0.0772525481987095	0.0346243689226953	-1.88473071220208	0.060286289165595	0.279880300024075	Exon	DLPFC
e263072	ENSG00000163728.10	ENSG00000163728	TTC14	0.0509207889927672	1.48420645346172	1.88473048776759	0.0602863195778456	0.279880300024075	Exon	DLPFC
e744904	ENSG00000150990.7	ENSG00000150990	DHX37	-0.100203335834784	-1.88318256888673	-1.88472651506829	0.0602868579050909	0.279880300024075	Exon	DLPFC
e40762	ENSG00000134709.10	ENSG00000134709	HOOK1	0.110689741775045	-0.0718067571618342	1.88472033298875	0.060287695626052	0.279880300024075	Exon	DLPFC
e1043798	ENSG00000105290.11	ENSG00000105290	APLP1	-0.0904136848171443	1.27445444380666	-1.88471863379366	0.0602879258822037	0.279880300024075	Exon	DLPFC
e399142	ENSG00000082269.16	ENSG00000082269	FAM135A	-0.106620323864424	-1.72159127179802	-1.88471065439486	0.0602890071719882	0.279880300024075	Exon	DLPFC
e49552	ENSG00000122484.8	ENSG00000122484	RPAP2	0.0378721954352786	2.2658318461333	1.8847047987983	0.0602898006752153	0.279880300024075	Exon	DLPFC
e686129	ENSG00000059804.15	ENSG00000059804	SLC2A3	0.0894598775874518	0.948422824678079	1.88470274306438	0.0602900792537603	0.279880300024075	Exon	DLPFC
e1016070	ENSG00000125730.16	ENSG00000125730	C3	-0.217958340171032	1.05135808929174	-1.88467055331743	0.0602944415207511	0.279896734964151	Exon	DLPFC
e1013355	ENSG00000142002.16	ENSG00000142002	DPP9	-0.0634419122257604	0.570725809587793	-1.88466039548375	0.0602958181372959	0.27989930976363	Exon	DLPFC
e871418	ENSG00000170537.12	ENSG00000170537	TMC7	-0.146548800191827	-1.07151330829123	-1.88464214138124	0.0602982920474138	0.279906978171649	Exon	DLPFC
e51224	ENSG00000188641.12	ENSG00000188641	DPYD	-0.100500734084871	-0.902483324384986	-1.88462618537572	0.0603004545742706	0.279913200937295	Exon	DLPFC
e784263	ENSG00000257621.7	ENSG00000257621	PSMA3-AS1	-0.11310370651257	-1.2919993943367	-1.8845879505583	0.0603056368244005	0.279933440822064	Exon	DLPFC
e1082320	ENSG00000125851.9	ENSG00000125851	PCSK2	0.100300721068729	1.9117052257762	1.88457079347216	0.0603079623728324	0.279940419778777	Exon	DLPFC
e885212	ENSG00000129636.12	ENSG00000129636	ITFG1	0.0658840428779318	2.74503619906611	1.88452546683516	0.060314106507726	0.279965123603139	Exon	DLPFC
e5803	ENSG00000069424.14	ENSG00000069424	KCNAB2	0.104602543622265	1.02357850156	1.8845181174734	0.0603151027805211	0.279965931809925	Exon	DLPFC
e225430	ENSG00000164080.13	ENSG00000164080	RAD54L2	-0.0707857234398202	-0.928971111081325	-1.88448741796236	0.060319264526453	0.279980436528712	Exon	DLPFC
e812210	ENSG00000169918.9	ENSG00000169918	OTUD7A	-0.0765560552746889	0.122975575819717	-1.88448293674626	0.0603198720376488	0.279980436528712	Exon	DLPFC
e106096	ENSG00000182901.16	ENSG00000182901	RGS7	0.0837372512159638	0.789416298948339	1.88447249411318	0.0603212877482381	0.279983191327698	Exon	DLPFC
e1137914	ENSG00000100243.20	ENSG00000100243	CYB5R3	-0.0600465628591279	2.87221250514955	-1.88445831109265	0.0603232105884633	0.279988299877969	Exon	DLPFC
e434088	ENSG00000180354.15	ENSG00000180354	MTURN	-0.0683561690768161	9.25265650900301	-1.88441947627214	0.0603284758180064	0.280008290444897	Exon	DLPFC
e434095	ENSG00000180354.15	ENSG00000180354	MTURN	-0.0683563232668057	9.25265061109773	-1.88441441465907	0.0603291621002837	0.280008290444897	Exon	DLPFC
e379163	ENSG00000204655.11	ENSG00000204655	MOG	-0.223017466048989	4.06707038553842	-1.88437501136362	0.0603345048453395	0.280029271176711	Exon	DLPFC
e405700	ENSG00000164418.19	ENSG00000164418	GRIK2	0.148744214644664	-2.99485024358304	1.88430043675308	0.060344617593802	0.280072389951574	Exon	DLPFC
e1013094	ENSG00000167671.11	ENSG00000167671	UBXN6	0.0501952884958882	2.95519611983684	1.88428591482318	0.0603465870156098	0.280074647569685	Exon	DLPFC
e163687	ENSG00000136531.14	ENSG00000136531	SCN2A	0.117844344801253	4.21655862553166	1.88428472059994	0.0603467489750647	0.280074647569685	Exon	DLPFC
e785695	ENSG00000139974.15	ENSG00000139974	SLC38A6	0.0574667765394438	0.784934865245857	1.88426472493246	0.0603494608228266	0.280083416190613	Exon	DLPFC
e32692	ENSG00000126106.13	ENSG00000126106	TMEM53	-0.111796751996216	-2.49421391506147	-1.88423774476202	0.0603531200820112	0.280096581473641	Exon	DLPFC
e301767	ENSG00000164038.14	ENSG00000164038	SLC9B2	0.0810715753338006	0.362571302559242	1.88422821673868	0.060354412390289	0.280098761616566	Exon	DLPFC
e800512	ENSG00000119698.11	ENSG00000119698	PPP4R4	0.117873879195611	-0.21233185609142	1.88421484098807	0.0603562266137573	0.280103363822998	Exon	DLPFC
e165181	ENSG00000138399.17	ENSG00000138399	FASTKD1	0.0577792866770605	0.188536704607124	1.88419091184286	0.0603594723629477	0.280114239127074	Exon	DLPFC
e130782	ENSG00000169621.9	ENSG00000169621	APLF	-0.0828453201208622	-0.505185340963552	-1.88418543551427	0.0603602151925739	0.280114239127074	Exon	DLPFC
e810931	ENSG00000206149.10	ENSG00000206149	HERC2P9	-0.207688715784553	-1.41173253312065	-1.88417247752231	0.0603619728932192	0.280118578631984	Exon	DLPFC
e407946	ENSG00000173214.5	ENSG00000173214	MFSD4B	0.0507665266462689	2.79044234013703	1.88415928715504	0.0603637621584229	0.280123064496581	Exon	DLPFC
e25346	ENSG00000146463.11	ENSG00000146463	ZMYM4	0.047283308976339	1.25055531377741	1.88413697367892	0.060366789068246	0.280133293553557	Exon	DLPFC
e607346	ENSG00000171811.12	ENSG00000171811	CFAP46	0.129336692098223	-1.99769859901642	1.88412184723984	0.0603688411003991	0.280136967204052	Exon	DLPFC
e438050	ENSG00000136279.19	ENSG00000136279	DBNL	0.0782912087586565	-0.167574464542646	1.88411865373598	0.0603692743342125	0.280136967204052	Exon	DLPFC
e392863	ENSG00000112651.11	ENSG00000112651	MRPL2	0.0647634003625189	-0.0623240301041561	1.88411294573776	0.0603700486932045	0.280136967204052	Exon	DLPFC
e540695	ENSG00000135040.15	ENSG00000135040	NAA35	-0.137468394298146	-2.99852011063229	-1.88410479526466	0.0603711544177854	0.28013828070138	Exon	DLPFC
e638409	ENSG00000162194.12	ENSG00000162194	LBHD1	0.0752547619035712	0.0181669014963879	1.8840806023948	0.060374436615006	0.280149693439641	Exon	DLPFC
e215190	ENSG00000114853.13	ENSG00000114853	ZBTB47	-0.0658134893864282	0.591941295555959	-1.88406255927537	0.0603768845848532	0.280157234934549	Exon	DLPFC
e367071	ENSG00000122203.14	ENSG00000122203	KIAA1191	0.0581456363013586	1.16932666976602	1.88405320521927	0.0603781537131845	0.280159306308059	Exon	DLPFC
e721371	ENSG00000121749.15	ENSG00000121749	TBC1D15	-0.0607657949631769	0.219122157827485	-1.88401362273972	0.0603835243828729	0.280177405780002	Exon	DLPFC
e1047717	ENSG00000130402.11	ENSG00000130402	ACTN4	-0.0514024698673591	1.41025865670012	-1.8840086282228	0.0603842020821816	0.280177405780002	Exon	DLPFC
e227166	ENSG00000163930.9	ENSG00000163930	BAP1	0.0626300548013872	1.67318630065826	1.88400410667096	0.060384815610952	0.280177405780002	Exon	DLPFC
e979760	ENSG00000171298.12	ENSG00000171298	GAA	-0.0897138557727485	-1.21724848686991	-1.88399809549173	0.0603856312751008	0.280177405780002	Exon	DLPFC
e717338	ENSG00000135655.14	ENSG00000135655	USP15	0.045780919792951	1.62865952632161	1.88399413791899	0.0603861682879184	0.280177405780002	Exon	DLPFC
e865890	ENSG00000078328.19	ENSG00000078328	RBFOX1	0.115224059153289	5.28555569831194	1.88398417330101	0.0603875204291445	0.280179861864115	Exon	DLPFC
e402323	ENSG00000013375.15	ENSG00000013375	PGM3	-0.0595933300975229	0.171886959367378	-1.88396432664643	0.0603902135808689	0.280185894241639	Exon	DLPFC
e691452	ENSG00000084453.16	ENSG00000084453	SLCO1A2	-0.185632881627434	0.811547554766275	-1.88396093432079	0.0603906739227454	0.280185894241639	Exon	DLPFC
e651589	ENSG00000172890.11	ENSG00000172890	NADSYN1	-0.092677904588298	-1.2249727543593	-1.88395627334047	0.0603913064270561	0.280185894241639	Exon	DLPFC
e1090112	ENSG00000101079.20	ENSG00000101079	NDRG3	0.0668593727838926	1.42936528910818	1.8839495842248	0.0603922141630071	0.280185894241639	Exon	DLPFC
e51456	ENSG00000162688.16	ENSG00000162688	AGL	0.0741693939671319	-0.186421226455278	1.88394427529352	0.0603929346112838	0.280185894241639	Exon	DLPFC
e1089150	ENSG00000131051.21	ENSG00000131051	RBM39	-0.0481597409173752	1.89211884449773	-1.88390941746837	0.0603976651685607	0.280204023558437	Exon	DLPFC
e285701	ENSG00000163697.16	ENSG00000163697	APBB2	-0.0768739290377739	0.220157777774419	-1.88387874646674	0.0604018277868956	0.280219517567341	Exon	DLPFC
e391342	ENSG00000161912.17	ENSG00000161912	ADCY10P1	-0.139132337350123	-1.84079784817072	-1.88385333723536	0.0604052764672177	0.280231699058279	Exon	DLPFC
e668645	ENSG00000149577.15	ENSG00000149577	SIDT2	-0.0939607738268497	-1.39544722565213	-1.88383480758814	0.0604077915159714	0.280239548979847	Exon	DLPFC
e119483	ENSG00000013016.15	ENSG00000013016	EHD3	0.0654395807336835	2.0225548895153	1.88382526679834	0.0604090865315284	0.280241738873021	Exon	DLPFC
e637769	ENSG00000124942.13	ENSG00000124942	AHNAK	-0.137989960623919	-1.77640544379077	-1.88381394149818	0.0604106237969333	0.280243115439249	Exon	DLPFC
e110920	ENSG00000119185.12	ENSG00000119185	ITGB1BP1	0.0561482039846807	0.452695141945091	1.88381095480794	0.0604110292075598	0.280243115439249	Exon	DLPFC
e1166304	ENSG00000101901.11	ENSG00000101901	ALG13	-0.0737942038366866	-0.471140196235577	-1.88380173545991	0.06041228064779	0.280245103053787	Exon	DLPFC
e923029	ENSG00000263809.1	ENSG00000263809		-0.0993106535146923	-0.3521887315744	-1.88379229655515	0.0604135619131503	0.28024722896738	Exon	DLPFC
e588656	ENSG00000156113.21	ENSG00000156113	KCNMA1	0.0756911795073198	1.1859051954142	1.88376068969496	0.060417852488233	0.28026217432583	Exon	DLPFC
e908001	ENSG00000158717.10	ENSG00000158717	RNF166	-0.117681651725759	-2.28210169226415	-1.88375643721555	0.0604184297741116	0.28026217432583	Exon	DLPFC
e840334	ENSG00000178761.14	ENSG00000178761	FAM219B	0.0823643926042877	-0.944667112666989	1.88374026229029	0.0604206256070405	0.28026765824459	Exon	DLPFC
e718206	ENSG00000135677.10	ENSG00000135677	GNS	-0.0495716709624891	1.10837888311174	-1.88373122771289	0.060421852128334	0.28026765824459	Exon	DLPFC
e366815	ENSG00000182230.11	ENSG00000182230	FAM153B	0.159768113642191	-2.33807869906616	1.88372456412163	0.0604227567812236	0.28026765824459	Exon	DLPFC
e637783	ENSG00000124942.13	ENSG00000124942	AHNAK	-0.137842832342605	-1.7753852110987	-1.88372130469885	0.0604231992863956	0.28026765824459	Exon	DLPFC
e294202	ENSG00000138750.14	ENSG00000138750	NUP54	-0.0886816838389461	-1.55137939451465	-1.88371291519676	0.060424338272884	0.28026765824459	Exon	DLPFC
e30029	ENSG00000186409.14	ENSG00000186409	CCDC30	0.106240517135363	-1.02663034503421	1.8837113538547	0.0604245502478073	0.28026765824459	Exon	DLPFC
e37789	ENSG00000116157.5	ENSG00000116157	GPX7	-0.12267342668025	-2.65828272742664	-1.88369333404134	0.0604269967446959	0.280275188219136	Exon	DLPFC
e684002	ENSG00000089693.10	ENSG00000089693	MLF2	0.0572944801911963	2.67192612903939	1.88368653186089	0.0604279202780999	0.280275654207691	Exon	DLPFC
e177538	ENSG00000155729.12	ENSG00000155729	KCTD18	-0.0589523070137092	1.45752050881332	-1.88360612220196	0.0604388384040067	0.280313141671655	Exon	DLPFC
e1054898	ENSG00000105755.7	ENSG00000105755	ETHE1	0.129754120439174	-2.79999022116436	1.88360452523835	0.0604390552583876	0.280313141671655	Exon	DLPFC
e1136459	ENSG00000100395.14	ENSG00000100395	L3MBTL2	0.0554354794312236	0.355873728561594	1.88360444350491	0.0604390663571267	0.280313141671655	Exon	DLPFC
e598857	ENSG00000214435.7	ENSG00000214435	AS3MT	-0.0814102899015346	-0.954093139235522	-1.88360275716783	0.0604392953484204	0.280313141671655	Exon	DLPFC
e145179	ENSG00000071054.16	ENSG00000071054	MAP4K4	-0.107871638237551	1.64342410566438	-1.88356916550755	0.0604438569817902	0.280322080607449	Exon	DLPFC
e298756	ENSG00000138640.14	ENSG00000138640	FAM13A	0.0879389329468798	-1.00397681289507	1.88356326217843	0.0604446586634399	0.280322080607449	Exon	DLPFC
e52053	ENSG00000162692.10	ENSG00000162692	VCAM1	-0.202789756556735	-1.87596471830845	-1.88356068474145	0.0604450086863294	0.280322080607449	Exon	DLPFC
e26600	ENSG00000163875.15	ENSG00000163875	MEAF6	0.0617212701832019	0.730883750358033	1.8835594558904	0.0604451755682074	0.280322080607449	Exon	DLPFC
e482809	ENSG00000155189.11	ENSG00000155189	AGPAT5	0.0525320067597194	0.808762294688361	1.88355612357746	0.0604456281088274	0.280322080607449	Exon	DLPFC
e48554	ENSG00000117228.9	ENSG00000117228	GBP1	-0.249292266784648	-2.86126475065713	-1.88355219283121	0.0604461619225661	0.280322080607449	Exon	DLPFC
e313833	ENSG00000171503.11	ENSG00000171503	ETFDH	-0.124126800640531	-2.16469162598632	-1.88353422797966	0.0604486016834365	0.280329577372072	Exon	DLPFC
e245332	ENSG00000173706.12	ENSG00000173706	HEG1	-0.100941456944656	-1.01826440774926	-1.88348529053407	0.0604552481694278	0.280356582298006	Exon	DLPFC
e518328	ENSG00000169398.19	ENSG00000169398	PTK2	-0.0640080242620198	2.04359718641846	-1.88347524770813	0.0604566122206623	0.280359089935494	Exon	DLPFC
e1146175	ENSG00000008086.11	ENSG00000008086	CDKL5	0.0738231751910752	1.49285286421855	1.88342899968954	0.0604628941165838	0.280381557711546	Exon	DLPFC
e505575	ENSG00000176623.11	ENSG00000176623	RMDN1	-0.0900939638836339	-0.567906527611071	-1.88342745511982	0.0604631039257853	0.280381557711546	Exon	DLPFC
e571642	ENSG00000165995.18	ENSG00000165995	CACNB2	0.122734746135661	1.06372024017003	1.88341775859763	0.0604644210828719	0.28038384745031	Exon	DLPFC
e260190	ENSG00000206120.11	ENSG00000206120	EGFEM1P	0.127528199479651	-2.44855043116488	1.88340346341619	0.0604663629566236	0.280384761025756	Exon	DLPFC
e306717	ENSG00000138686.9	ENSG00000138686	BBS7	0.0698909049937759	0.472429424773719	1.88339852624561	0.0604670336395654	0.280384761025756	Exon	DLPFC
e510987	ENSG00000164929.16	ENSG00000164929	BAALC	0.0519947219551901	6.37518818824443	1.88339668947723	0.0604672831543443	0.280384761025756	Exon	DLPFC
e725807	ENSG00000136040.8	ENSG00000136040	PLXNC1	0.0890586421957904	-0.538922505255792	1.88339206297185	0.0604679116431916	0.280384761025756	Exon	DLPFC
e723027	ENSG00000058272.16	ENSG00000058272	PPP1R12A	0.0731833438025897	-0.288102669015962	1.88338486923552	0.060468888889007	0.280385474445703	Exon	DLPFC
e643398	ENSG00000162298.17	ENSG00000162298	SYVN1	-0.10583280292287	-1.64111497462392	-1.88337314185187	0.0604704820443323	0.280388411373111	Exon	DLPFC
e901679	ENSG00000182149.20	ENSG00000182149	IST1	-0.0407387978318329	3.16698978858199	-1.88336808464321	0.0604711690727071	0.280388411373111	Exon	DLPFC
e779295	ENSG00000165379.13	ENSG00000165379	LRFN5	0.0959534197924699	2.5149334591339	1.88335060935128	0.0604735431638677	0.280390698796717	Exon	DLPFC
e817150	ENSG00000128965.11	ENSG00000128965	CHAC1	0.127629009031465	0.437689884701236	1.88334879960363	0.0604737890300531	0.280390698796717	Exon	DLPFC
e628616	ENSG00000121671.11	ENSG00000121671	CRY2	0.0543275074022085	4.40357616209819	1.88334172113008	0.0604747506954829	0.280390698796717	Exon	DLPFC
e1029753	ENSG00000105143.12	ENSG00000105143	SLC1A6	0.126122689235278	-1.6283242776485	1.88334020983396	0.0604749560184095	0.280390698796717	Exon	DLPFC
e30078	ENSG00000186409.14	ENSG00000186409	CCDC30	0.105895375303546	-0.985019932005231	1.8833332037084	0.06047590787003	0.280391169787826	Exon	DLPFC
e620192	ENSG00000148925.10	ENSG00000148925	BTBD10	0.0650965350860098	0.597883388293398	1.88332624324263	0.0604768535306644	0.280391169787826	Exon	DLPFC
e1161196	ENSG00000102144.13	ENSG00000102144	PGK1	0.059184114449347	3.43800918212533	1.88332128023764	0.0604775278204198	0.280391169787826	Exon	DLPFC
e520328	ENSG00000104529.17	ENSG00000104529	EEF1D	-0.0740748003226641	0.720224919204887	-1.88331123917877	0.0604788920499797	0.280393677166624	Exon	DLPFC
e979461	ENSG00000167281.18	ENSG00000167281	RBFOX3	0.121605553187701	0.0333852859661035	1.88330340889603	0.0604799559299733	0.280394792008306	Exon	DLPFC
e1104882	ENSG00000154654.14	ENSG00000154654	NCAM2	0.0614970039750202	5.67884165418526	1.88328421509023	0.0604825638079555	0.280401126013523	Exon	DLPFC
e510989	ENSG00000164929.16	ENSG00000164929	BAALC	0.0519909829589641	6.37521840582308	1.88328123283087	0.0604829690183577	0.280401126013523	Exon	DLPFC
e48753	ENSG00000271949.1	ENSG00000271949		-0.134137472305927	-2.79925202225735	-1.88327224113482	0.0604841907664099	0.280402972580051	Exon	DLPFC
e892263	ENSG00000125107.17	ENSG00000125107	CNOT1	-0.0401962328993609	1.10699003905953	-1.88326306785897	0.0604854372078116	0.280404933572402	Exon	DLPFC
e750501	ENSG00000102755.10	ENSG00000102755	FLT1	-0.140913248750715	-1.09080334068629	-1.88324310508779	0.0604881497722999	0.280411562550012	Exon	DLPFC
e500741	ENSG00000185728.16	ENSG00000185728	YTHDF3	0.0548103047522617	0.426699232727577	1.88324042421847	0.060488514059642	0.280411562550012	Exon	DLPFC
e567839	ENSG00000134452.19	ENSG00000134452	FBXO18	-0.0916753249671368	-1.67376067848807	-1.88322793309064	0.0604902114285772	0.280415390476109	Exon	DLPFC
e79601	ENSG00000117143.13	ENSG00000117143	UAP1	0.0754644028205346	-0.471789354026781	1.88322222752008	0.0604909867487181	0.280415390476109	Exon	DLPFC
e549131	ENSG00000106948.16	ENSG00000106948	AKNA	-0.0626959052650274	0.288007271229379	-1.88320868110863	0.060492827580333	0.280418859638979	Exon	DLPFC
e942210	ENSG00000277791.4	ENSG00000277791	PSMB3	0.0525070765869805	1.80802614239665	1.88320460063089	0.0604933820885319	0.280418859638979	Exon	DLPFC
e136222	ENSG00000115282.19	ENSG00000115282	TTC31	-0.147457309212433	-2.99334786627063	-1.88319436501642	0.0604947730550971	0.280420322017541	Exon	DLPFC
e1020077	ENSG00000171466.9	ENSG00000171466	ZNF562	-0.0506280191307293	0.551192402516264	-1.88319015969824	0.0604953445435961	0.280420322017541	Exon	DLPFC
e905231	ENSG00000140945.16	ENSG00000140945	CDH13	0.0976539890737946	0.912593460886256	1.88317940820881	0.0604968056550307	0.280423277602126	Exon	DLPFC
e1159458	ENSG00000147133.15	ENSG00000147133	TAF1	-0.0564670710586036	0.58968722530532	-1.88317326128829	0.0604976410255915	0.280423332623878	Exon	DLPFC
e451153	ENSG00000105784.15	ENSG00000105784	RUNDC3B	0.0799342172166964	-0.196152788279179	1.88316653685163	0.0604985548919729	0.280423751489062	Exon	DLPFC
e755207	ENSG00000123200.16	ENSG00000123200	ZC3H13	-0.0563598156895747	3.97435065328672	-1.88314028372366	0.0605021228623394	0.280436472515463	Exon	DLPFC
e795796	ENSG00000211448.11	ENSG00000211448	DIO2	0.133352508697196	-1.14283803825546	1.88311377516323	0.060505725725339	0.280449354925977	Exon	DLPFC
e815499	ENSG00000283382.1	ENSG00000283382		0.0860265102093849	2.07867387662503	1.88306411575382	0.060512475574672	0.280476823345412	Exon	DLPFC
e1001901	ENSG00000049759.17	ENSG00000049759	NEDD4L	0.0844222035125495	0.268027884139402	1.88305247859467	0.0605140574213538	0.280480337522818	Exon	DLPFC
e1108321	ENSG00000205726.14	ENSG00000205726	ITSN1	0.083063855345955	0.533592347263781	1.88304176985707	0.0605155130974933	0.280483266816891	Exon	DLPFC
e28823	ENSG00000131238.16	ENSG00000131238	PPT1	0.041299039014924	2.07599073778729	1.88303121977532	0.0605169472354876	0.280486096205464	Exon	DLPFC
e192053	ENSG00000187514.15	ENSG00000187514	PTMA	-0.0840398373480578	4.05853476495428	-1.88301644689834	0.060518955451747	0.280489188830323	Exon	DLPFC
e806575	ENSG00000170779.10	ENSG00000170779	CDCA4	-0.0962197940608891	-2.15004794691294	-1.88300978900061	0.0605198605406027	0.280489188830323	Exon	DLPFC
e557825	ENSG00000136819.15	ENSG00000136819	C9orf78	-0.0426916346994729	0.961761887994565	-1.88300713782309	0.060520220950481	0.280489188830323	Exon	DLPFC
e1028363	ENSG00000132005.8	ENSG00000132005	RFX1	-0.153033005831275	-3.07713584731596	-1.88300207459313	0.0605209092677445	0.280489188830323	Exon	DLPFC
e1003029	ENSG00000119541.9	ENSG00000119541	VPS4B	-0.0616134696355121	1.09254961477884	-1.88299172226832	0.060522316627594	0.280491893841908	Exon	DLPFC
e920461	ENSG00000161956.12	ENSG00000161956	SENP3	0.0363480756759758	1.78921445812327	1.88297493793957	0.0605245984522128	0.280495298360139	Exon	DLPFC
e628628	ENSG00000121671.11	ENSG00000121671	CRY2	0.0543169265721154	4.40357996044359	1.88297420092167	0.0605246986512228	0.280495298360139	Exon	DLPFC
e810449	ENSG00000182256.12	ENSG00000182256	GABRG3	0.176164955843637	-3.13002263111578	1.8829560026922	0.0605271727795475	0.280502946936243	Exon	DLPFC
e791398	ENSG00000080815.18	ENSG00000080815	PSEN1	-0.0857896478096165	0.690270829255629	-1.88294325853017	0.0605289054538334	0.280507159207568	Exon	DLPFC
e1035972	ENSG00000105671.11	ENSG00000105671	DDX49	-0.0809688391388344	-0.5341795042328	-1.88293230667534	0.0605303944821062	0.280510242258729	Exon	DLPFC
e759768	ENSG00000005810.17	ENSG00000005810	MYCBP2	0.0569386043231632	2.91358971571055	1.88291343003983	0.0605329610453168	0.280517846670629	Exon	DLPFC
e694549	ENSG00000087502.17	ENSG00000087502	ERGIC2	-0.0541807614525826	0.3848387003961	-1.88290812052983	0.0605336829695759	0.280517846670629	Exon	DLPFC
e691373	ENSG00000084453.16	ENSG00000084453	SLCO1A2	-0.218713664502387	-0.875266614953152	-1.88287579297433	0.0605380786421792	0.280534398885563	Exon	DLPFC
e864691	ENSG00000168096.14	ENSG00000168096	ANKS3	0.0598623536998269	0.638618322190307	1.88286400000562	0.0605396822328787	0.280536593506228	Exon	DLPFC
e874170	ENSG00000140740.10	ENSG00000140740	UQCRC2	0.0489416820148323	2.27301919158644	1.88286019310076	0.0605401998978012	0.280536593506228	Exon	DLPFC
e1056468	ENSG00000130208.9	ENSG00000130208	APOC1	0.156891523635183	-0.836216012355649	1.88285372367892	0.0605410796216331	0.280536852494131	Exon	DLPFC
e507977	ENSG00000164941.13	ENSG00000164941	INTS8	0.0619066842688622	-0.0449511520047028	1.88284531145426	0.0605422235472631	0.280538335723592	Exon	DLPFC
e698462	ENSG00000184613.10	ENSG00000184613	NELL2	0.143733671050397	-2.70140134015043	1.88282970603448	0.060544345677988	0.28054435162191	Exon	DLPFC
e141144	ENSG00000231584.8	ENSG00000231584	FAHD2CP	-0.184312262954341	-3.11694043378938	-1.88281693235652	0.0605460827753491	0.280547310638773	Exon	DLPFC
e656234	ENSG00000198382.8	ENSG00000198382	UVRAG	-0.041505552486489	2.78513915365458	-1.88281289376704	0.0605466319933105	0.280547310638773	Exon	DLPFC
e789971	ENSG00000100678.18	ENSG00000100678	SLC8A3	0.0743011958855083	1.86378346670944	1.88280288272856	0.060547993437543	0.280549801520067	Exon	DLPFC
e306032	ENSG00000245958.6	ENSG00000245958		0.0784074960585942	0.437367337231792	1.88279319403362	0.0605493110691506	0.280552089330053	Exon	DLPFC
e145187	ENSG00000071054.16	ENSG00000071054	MAP4K4	-0.109934025493012	2.40569369454232	-1.88277908121669	0.0605512304099371	0.280557165028087	Exon	DLPFC
e114415	ENSG00000084676.15	ENSG00000084676	NCOA1	-0.06966812702677	-0.239458452625959	-1.88275881517486	0.0605539866768653	0.280566118336298	Exon	DLPFC
e717295	ENSG00000198673.10	ENSG00000198673	FAM19A2	0.119034183970735	-1.29888380439773	1.88274746904056	0.0605555298444483	0.280569450797466	Exon	DLPFC
e339250	ENSG00000038427.15	ENSG00000038427	VCAN	-0.109544406965383	-0.196975358064754	-1.88274085901931	0.0605564288767912	0.28056979876319	Exon	DLPFC
e81499	ENSG00000143156.13	ENSG00000143156	NME7	0.079232881744813	-0.422509538396131	1.88272046326771	0.0605592029833321	0.280578834187354	Exon	DLPFC
e121646	ENSG00000119787.13	ENSG00000119787	ATL2	0.0750715582824432	-0.0841472272985192	1.88270620304799	0.0605611426348332	0.280583213537426	Exon	DLPFC
e389238	ENSG00000096063.15	ENSG00000096063	SRPK1	0.0625302229670921	0.328844248612822	1.8826977259687	0.0605622956976419	0.280583213537426	Exon	DLPFC
e1003953	ENSG00000176225.12	ENSG00000176225	RTTN	-0.118202425379983	-1.58568287737533	-1.88269534092344	0.0605626201177424	0.280583213537426	Exon	DLPFC
e901731	ENSG00000182149.20	ENSG00000182149	IST1	-0.0397895828178619	3.97012707800139	-1.88268416832746	0.0605641398627502	0.280586436979985	Exon	DLPFC
e432946	ENSG00000280255.1	ENSG00000280255		0.175224672211613	1.72368014347154	1.88266503923902	0.0605667419580967	0.280587056110083	Exon	DLPFC
e24220	ENSG00000121905.9	ENSG00000121905	HPCA	0.117676385433153	3.14248820401403	1.88265765593091	0.0605677463210487	0.280587056110083	Exon	DLPFC
e471463	ENSG00000122786.19	ENSG00000122786	CALD1	-0.0683655015629115	1.02113120496698	-1.88265663857018	0.0605678847153072	0.280587056110083	Exon	DLPFC
e349360	ENSG00000164398.12	ENSG00000164398	ACSL6	0.0817022013752279	1.77212936503469	1.88265598881285	0.060567973103644	0.280587056110083	Exon	DLPFC
e204369	ENSG00000157152.16	ENSG00000157152	SYN2	0.124282359117162	3.04243473232258	1.88265289910027	0.0605683934075044	0.280587056110083	Exon	DLPFC
e451758	ENSG00000105792.19	ENSG00000105792	CFAP69	0.136493811544282	-2.281675516496	1.88262125887184	0.0605726976725271	0.280603178533424	Exon	DLPFC
e801071	ENSG00000165959.11	ENSG00000165959	CLMN	-0.201382290415235	-2.37102648706868	-1.88257085059505	0.0605795556262132	0.280631130326516	Exon	DLPFC
e45498	ENSG00000184005.10	ENSG00000184005	ST6GALNAC3	-0.0907013780429369	2.21208737370876	-1.88255886826285	0.0605811858956076	0.280633554219415	Exon	DLPFC
e1107538	ENSG00000159140.18	ENSG00000159140	SON	-0.0462434352475463	3.72323472337854	-1.88255322679468	0.060581953464411	0.280633554219415	Exon	DLPFC
e46646	ENSG00000117114.19	ENSG00000117114	ADGRL2	0.0972791659924451	0.207641799496559	1.88254883343652	0.0605825512230422	0.280633554219415	Exon	DLPFC
e125799	ENSG00000179915.22	ENSG00000179915	NRXN1	0.0969116274298253	-0.263071541489389	1.88252384976768	0.0605859505847973	0.280645483232064	Exon	DLPFC
e367063	ENSG00000122203.14	ENSG00000122203	KIAA1191	0.0580996221425449	1.1692898011667	1.88251153736738	0.0605876259096591	0.2806460498138	Exon	DLPFC
e1013350	ENSG00000142002.16	ENSG00000142002	DPP9	-0.115739477562919	-2.16422744560634	-1.88250433321338	0.0605886061830551	0.2806460498138	Exon	DLPFC
e14994	ENSG00000142794.18	ENSG00000142794	NBPF3	0.114279111879784	-2.3093057325377	1.88249261631926	0.0605902005357963	0.2806460498138	Exon	DLPFC
e288884	ENSG00000134853.11	ENSG00000134853	PDGFRA	-0.088705075112356	0.0867313969838924	-1.88249250522564	0.0605902156528034	0.2806460498138	Exon	DLPFC
e106101	ENSG00000182901.16	ENSG00000182901	RGS7	0.121616335797392	-2.29184565707971	1.8824905578889	0.0605904806361631	0.2806460498138	Exon	DLPFC
e316824	ENSG00000038002.8	ENSG00000038002	AGA	-0.124246326169349	-1.53103643648649	-1.88248357650031	0.0605914306347929	0.2806460498138	Exon	DLPFC
e658390	ENSG00000137494.13	ENSG00000137494	ANKRD42	0.0737134551345451	-0.128644330612071	1.88247365921099	0.0605927801600256	0.2806460498138	Exon	DLPFC
e905315	ENSG00000140945.16	ENSG00000140945	CDH13	0.0816502639362337	1.24949096965612	1.88246515188802	0.0605939378397428	0.2806460498138	Exon	DLPFC
e1020359	ENSG00000080573.6	ENSG00000080573	COL5A3	0.165326487252445	-2.88830694587348	1.88246279892348	0.0605942580352951	0.2806460498138	Exon	DLPFC
e450337	ENSG00000164659.14	ENSG00000164659	KIAA1324L	-0.089267726764307	0.620470364352849	-1.88246238440164	0.060594314444301	0.2806460498138	Exon	DLPFC
e1021264	ENSG00000161847.13	ENSG00000161847	RAVER1	-0.104713406122897	-1.35004906637151	-1.88242020383525	0.0606000546932719	0.280665001353024	Exon	DLPFC
e1021287	ENSG00000161847.13	ENSG00000161847	RAVER1	-0.104713406122897	-1.35004906637151	-1.88242020383525	0.0606000546932719	0.280665001353024	Exon	DLPFC
e777803	ENSG00000100906.10	ENSG00000100906	NFKBIA	-0.105301989013403	1.46177325398488	-1.88240803837772	0.060601710344386	0.280665600149351	Exon	DLPFC
e222433	ENSG00000173402.11	ENSG00000173402	DAG1	-0.0961597817050563	-1.63267721873671	-1.88240196166958	0.0606025373646682	0.280665600149351	Exon	DLPFC
e724557	ENSG00000182050.13	ENSG00000182050	MGAT4C	-0.129198464908009	-2.1341954187708	-1.88239330819107	0.0606037150912563	0.280665600149351	Exon	DLPFC
e420882	ENSG00000130338.12	ENSG00000130338	TULP4	-0.0667627996923045	0.233408995379478	-1.8823925347483	0.0606038203566865	0.280665600149351	Exon	DLPFC
e534633	ENSG00000180071.19	ENSG00000180071	ANKRD18A	-0.190065216574562	-2.39803192098499	-1.88238897350888	0.0606043050427332	0.280665600149351	Exon	DLPFC
e672669	ENSG00000184232.8	ENSG00000184232	OAF	-0.141434606142807	-1.96038101375618	-1.8823773098795	0.0606058924897386	0.28066566237605	Exon	DLPFC
e212835	ENSG00000093217.9	ENSG00000093217	XYLB	0.115416879925551	-1.96804097750096	1.88237162802411	0.0606066658159668	0.28066566237605	Exon	DLPFC
e747452	ENSG00000250790.4	ENSG00000250790		0.091472233613101	0.0671492157865874	1.88237070741506	0.0606067911157977	0.28066566237605	Exon	DLPFC
e531703	ENSG00000213930.11	ENSG00000213930	GALT	-0.099362835509291	-2.10598482873315	-1.88235128574341	0.0606094345597494	0.280671516349372	Exon	DLPFC
e88957	ENSG00000213047.11	ENSG00000213047	DENND1B	0.062657259180432	-0.265248916907553	1.8823444525444	0.0606103646352911	0.280671516349372	Exon	DLPFC
e397284	ENSG00000151914.19	ENSG00000151914	DST	-0.0550894458084343	4.21635015000978	-1.88234325300325	0.0606105279076118	0.280671516349372	Exon	DLPFC
e277417	ENSG00000087274.16	ENSG00000087274	ADD1	-0.130792302730114	0.0760518662501996	-1.88233576532999	0.0606115470804131	0.280671722318667	Exon	DLPFC
e348061	ENSG00000164244.20	ENSG00000164244	PRRC1	-0.0718997479044019	-1.07610592605452	-1.88233081535549	0.0606122208461912	0.280671722318667	Exon	DLPFC
e379469	ENSG00000206503.11	ENSG00000206503	HLA-A	-0.110614074580071	1.59201595167576	-1.88229000686659	0.0606177757311782	0.280686334613464	Exon	DLPFC
e1035301	ENSG00000105656.12	ENSG00000105656	ELL	-0.0914238980869546	-1.89787291113447	-1.88228898228543	0.0606179152034579	0.280686334613464	Exon	DLPFC
e1121207	ENSG00000099957.16	ENSG00000099957	P2RX6	0.130422766474281	-2.42098508497614	1.88228575273074	0.060618354832024	0.280686334613464	Exon	DLPFC
e121798	ENSG00000143889.15	ENSG00000143889	HNRNPLL	0.0796922609264874	-0.319767515063778	1.88228341160659	0.0606186735231475	0.280686334613464	Exon	DLPFC
e241163	ENSG00000178075.19	ENSG00000178075	GRAMD1C	0.105462094803522	-0.686923600718106	1.88227408752511	0.0606199427998703	0.280688395113996	Exon	DLPFC
e492020	ENSG00000197892.12	ENSG00000197892	KIF13B	-0.129252420736995	0.282536838855047	-1.88225923393083	0.0606219648486342	0.280690162316249	Exon	DLPFC
e411042	ENSG00000093144.18	ENSG00000093144	ECHDC1	-0.0512533408977726	1.46848674608146	-1.88225917384291	0.0606219730286338	0.280690162316249	Exon	DLPFC
e1087166	ENSG00000125970.11	ENSG00000125970	RALY	-0.0659769781245618	-0.300800495608021	-1.88223133385993	0.0606257630914458	0.280700897642605	Exon	DLPFC
e554700	ENSG00000167106.11	ENSG00000167106	FAM102A	-0.175503477296725	-3.10556434734781	-1.88222840196971	0.0606261622428242	0.280700897642605	Exon	DLPFC
e15174	ENSG00000076864.19	ENSG00000076864	RAP1GAP	0.0651733768423828	1.76664447331554	1.88222397798288	0.0606267645343331	0.280700897642605	Exon	DLPFC
e578333	ENSG00000266412.5	ENSG00000266412	NCOA4	-0.0403144652935356	3.0047967060532	-1.88220079663087	0.0606299205770955	0.280711693353221	Exon	DLPFC
e1006604	ENSG00000011304.18	ENSG00000011304	PTBP1	-0.0782018449314138	-0.140774372956759	-1.88217479444497	0.0606334608271246	0.280720724672007	Exon	DLPFC
e479584	ENSG00000055609.17	ENSG00000055609	KMT2C	-0.0684905709221737	-0.63891094454849	-1.88217436008772	0.0606335199672002	0.280720724672007	Exon	DLPFC
e359265	ENSG00000183111.11	ENSG00000183111	ARHGEF37	-0.130903142801012	2.78345436123712	-1.88215572156249	0.0606360577478975	0.280726220268547	Exon	DLPFC
e840283	ENSG00000178802.17	ENSG00000178802	MPI	0.0376264631703152	2.87693680139582	1.88215353292494	0.0606363557537823	0.280726220268547	Exon	DLPFC
e287036	ENSG00000145246.13	ENSG00000145246	ATP10D	-0.088102443131604	-1.60397582555339	-1.88214313977632	0.0606377709062681	0.280728955265898	Exon	DLPFC
e335269	ENSG00000049883.14	ENSG00000049883	PTCD2	0.135172520415859	-2.94351649294113	1.88212276630383	0.0606405450799229	0.280735639966862	Exon	DLPFC
e367089	ENSG00000122203.14	ENSG00000122203	KIAA1191	0.0580565563732353	1.16888604922284	1.88210824897658	0.0606425219103216	0.280735639966862	Exon	DLPFC
e154326	ENSG00000176771.15	ENSG00000176771	NCKAP5	-0.178315486215047	-2.894672393815	-1.88210770263071	0.0606425963075105	0.280735639966862	Exon	DLPFC
e134610	ENSG00000116127.17	ENSG00000116127	ALMS1	-0.0409961892530205	4.96017900565249	-1.88210464397396	0.0606430128133175	0.280735639966862	Exon	DLPFC
e921452	ENSG00000108947.4	ENSG00000108947	EFNB3	0.103133695707624	3.27262808491395	1.88209877548305	0.0606438119487337	0.280735639966862	Exon	DLPFC
e286716	ENSG00000151806.13	ENSG00000151806	GUF1	0.0650454665089852	-0.111182608674898	1.88209090294514	0.0606448839968516	0.280735639966862	Exon	DLPFC
e229109	ENSG00000157388.14	ENSG00000157388	CACNA1D	0.0841900628416682	-0.234570134687536	1.88208498306368	0.0606456901510589	0.280735639966862	Exon	DLPFC
e259378	ENSG00000196542.8	ENSG00000196542	SPTSSB	0.126551416174164	-1.51611871258443	1.88208410187149	0.0606458101503036	0.280735639966862	Exon	DLPFC
e539327	ENSG00000135069.13	ENSG00000135069	PSAT1	-0.0928537748818703	1.68080098041746	-1.88206290350042	0.0606486969677663	0.280743875143408	Exon	DLPFC
e345306	ENSG00000129596.4	ENSG00000129596	CDO1	0.0620188329980726	0.634345293258715	1.88205893045022	0.0606492380348333	0.280743875143408	Exon	DLPFC
e648482	ENSG00000172508.10	ENSG00000172508	CARNS1	-0.245140783738512	-0.669299831710472	-1.88203848501024	0.0606520224463216	0.280750132215868	Exon	DLPFC
e545944	ENSG00000155827.11	ENSG00000155827	RNF20	-0.0549464898776495	0.0685082099640145	-1.88203689732378	0.0606522386736771	0.280750132215868	Exon	DLPFC
e1010614	ENSG00000267001.1	ENSG00000267001		0.15778983248272	-1.10622274431345	1.88203065293554	0.0606530891044599	0.280750252428199	Exon	DLPFC
e395051	ENSG00000153291.15	ENSG00000153291	SLC25A27	0.0712118678366114	0.488104913001295	1.88200459498432	0.0606566380754432	0.280762863436254	Exon	DLPFC
e351407	ENSG00000113621.14	ENSG00000113621	TXNDC15	-0.0605766888660131	1.3695555143648	-1.88199062811505	0.0606585403687959	0.280767852188076	Exon	DLPFC
e523962	ENSG00000196922.10	ENSG00000196922	ZNF252P	0.0829959174294391	0.746834876177558	1.88198429349163	0.0606594031634828	0.280768029382196	Exon	DLPFC
e252922	ENSG00000114120.11	ENSG00000114120	SLC25A36	0.0682288396118419	0.17951484351792	1.8819646685914	0.0606620761985153	0.280775921873678	Exon	DLPFC
e51444	ENSG00000162688.16	ENSG00000162688	AGL	0.0629204661881466	0.341140811314357	1.8819523497454	0.0606637541530176	0.280775921873678	Exon	DLPFC
e629980	ENSG00000175216.14	ENSG00000175216	CKAP5	0.0480464755148353	2.19537041925609	1.88195176047617	0.0606638344185619	0.280775921873678	Exon	DLPFC
e154861	ENSG00000121988.17	ENSG00000121988	ZRANB3	0.0684416414704255	-0.88327113669425	1.8819475608172	0.0606644064650981	0.280775921873678	Exon	DLPFC
e1088318	ENSG00000126001.15	ENSG00000126001	CEP250	0.0738509449361994	-0.409066216123572	1.88191459368824	0.060668897159921	0.280789761314516	Exon	DLPFC
e26933	ENSG00000188786.9	ENSG00000188786	MTF1	-0.0743174674758494	-0.599256353797019	-1.88191350277546	0.0606690457658939	0.280789761314516	Exon	DLPFC
e717685	ENSG00000111110.11	ENSG00000111110	PPM1H	0.0523542749667068	0.214256339559395	1.88188918135256	0.0606723589496588	0.280801278982447	Exon	DLPFC
e215304	ENSG00000244607.5	ENSG00000244607	CCDC13	0.116619142650012	-2.35610268003533	1.88186588768333	0.0606755322689261	0.280809959883997	Exon	DLPFC
e238768	ENSG00000114439.18	ENSG00000114439	BBX	-0.0895651719625502	-0.344030053349947	-1.88186330666341	0.0606758838922861	0.280809959883997	Exon	DLPFC
e141425	ENSG00000144028.14	ENSG00000144028	SNRNP200	-0.049840363847913	0.93556685961512	-1.88184823822521	0.060677936763784	0.280815644121015	Exon	DLPFC
e1074965	ENSG00000240225.10	ENSG00000240225	ZNF542P	0.116030423545192	-1.8353154537215	1.88183912399453	0.0606791784828562	0.280817574265817	Exon	DLPFC
e330039	ENSG00000177058.11	ENSG00000177058	SLC38A9	-0.0688050357867137	-0.967795155352025	-1.88182992370562	0.0606804319479127	0.280819558716737	Exon	DLPFC
e879907	ENSG00000103495.13	ENSG00000103495	MAZ	0.0465521453899568	2.0259100889411	1.88178158763389	0.0606870177012777	0.280844562268784	Exon	DLPFC
e668749	ENSG00000160613.12	ENSG00000160613	PCSK7	-0.085072477277257	-1.41664626231825	-1.88177816339147	0.060687484274288	0.280844562268784	Exon	DLPFC
e1001324	ENSG00000134440.11	ENSG00000134440	NARS	0.0373781622119357	2.620092723868	1.88174351350855	0.0606922056909548	0.280858479323135	Exon	DLPFC
e1177821	ENSG00000185515.14	ENSG00000185515	BRCC3	0.0487001505009415	2.52951421348848	1.88174147494192	0.0606924834769535	0.280858479323135	Exon	DLPFC
e1120129	ENSG00000040608.13	ENSG00000040608	RTN4R	0.164777466804246	-2.07189276599522	1.88173793438347	0.0606929659349111	0.280858479323135	Exon	DLPFC
e495945	ENSG00000029534.19	ENSG00000029534	ANK1	0.11804642613074	-0.157350305207159	1.88173027212632	0.0606940100514478	0.280859494303138	Exon	DLPFC
e1016771	ENSG00000130544.11	ENSG00000130544	ZNF557	-0.0828502557207182	-1.59234866143595	-1.88172099385812	0.0606952743977573	0.280859923417423	Exon	DLPFC
e1004560	ENSG00000264247.1	ENSG00000264247	LINC00909	-0.0620101376548324	0.554615329290517	-1.88170172274444	0.0606979005356092	0.280859923417423	Exon	DLPFC
e70032	ENSG00000160716.5	ENSG00000160716	CHRNB2	0.110984322219533	1.81728534929917	1.88169503721655	0.0606988116165081	0.280859923417423	Exon	DLPFC
e705471	ENSG00000196876.14	ENSG00000196876	SCN8A	0.101119002713886	2.76178982130814	1.88169222888458	0.0606991943297876	0.280859923417423	Exon	DLPFC
e437392	ENSG00000106591.3	ENSG00000106591	MRPL32	0.044877251040286	2.37176860458943	1.88169051384012	0.0606994280532466	0.280859923417423	Exon	DLPFC
e535053	ENSG00000277778.2	ENSG00000277778	PGM5P2	-0.200131252022511	-2.62299853763123	-1.88168273910586	0.0607004875907352	0.280859923417423	Exon	DLPFC
e1032433	ENSG00000099331.13	ENSG00000099331	MYO9B	-0.137774704249208	-1.164055891985	-1.88168272115817	0.0607004900366566	0.280859923417423	Exon	DLPFC
e1061743	ENSG00000063177.12	ENSG00000063177	RPL18	-0.0771897570245431	2.49655934060309	-1.88168117282748	0.0607007010443511	0.280859923417423	Exon	DLPFC
e732146	ENSG00000075035.9	ENSG00000075035	WSCD2	0.104677392898217	0.49079858988482	1.88166758397506	0.0607025529697719	0.280862379566088	Exon	DLPFC
e791982	ENSG00000119661.14	ENSG00000119661	DNAL1	0.089853345891735	-1.18189636862808	1.88166517366803	0.060702881457818	0.280862379566088	Exon	DLPFC
e930742	ENSG00000108641.14	ENSG00000108641	B9D1	0.090843767926119	-1.34915456187481	1.88164969323421	0.0607049912398398	0.280867574863816	Exon	DLPFC
e757312	ENSG00000102796.10	ENSG00000102796	DHRS12	-0.115667950787021	-2.14238315415979	-1.88164483087048	0.060705653929441	0.280867574863816	Exon	DLPFC
e236437	ENSG00000080200.9	ENSG00000080200	CRYBG3	-0.122656598725098	-1.10048275803159	-1.88162415110694	0.0607084724333634	0.280876799008757	Exon	DLPFC
e788561	ENSG00000054690.13	ENSG00000054690	PLEKHH1	-0.190374943895735	1.07561054769974	-1.8816167965311	0.0607094748357203	0.280877620552546	Exon	DLPFC
e1146003	ENSG00000188158.14	ENSG00000188158	NHS	0.10805168447492	-1.68677940400045	1.88160767605717	0.0607107179427943	0.280879555700012	Exon	DLPFC
e965298	ENSG00000008283.15	ENSG00000008283	CYB561	0.100699772175589	1.24573939178714	1.88159331153033	0.0607126758494572	0.280884797786971	Exon	DLPFC
e758640	ENSG00000184226.14	ENSG00000184226	PCDH9	-0.0527828390253164	2.61497493695675	-1.88156656620856	0.0607163214171213	0.280897847522405	Exon	DLPFC
e824620	ENSG00000138593.8	ENSG00000138593	SECISBP2L	-0.0752437080112277	2.57263259247747	-1.88155700369783	0.0607176248960071	0.280900061616413	Exon	DLPFC
e473162	ENSG00000236279.6	ENSG00000236279	CLEC2L	0.108228370814532	0.970997429116258	1.88153739655532	0.0607202976451807	0.280908610266996	Exon	DLPFC
e105878	ENSG00000252396.1	ENSG00000252396	RN7SKP195	0.123952442908065	-0.966356144514691	1.88150861976206	0.0607242205333059	0.280918650177621	Exon	DLPFC
e287953	ENSG00000109180.14	ENSG00000109180	OCIAD1	0.0482133120682468	2.42122286449467	1.88150801164034	0.0607243034354877	0.280918650177621	Exon	DLPFC
e691366	ENSG00000084453.16	ENSG00000084453	SLCO1A2	-0.180671103584027	0.742436216752572	-1.88150332235759	0.0607249427050347	0.280918650177621	Exon	DLPFC
e360222	ENSG00000086589.11	ENSG00000086589	RBM22	-0.062104337717185	-0.231617529941283	-1.88148952573036	0.060726823571765	0.28092020618168	Exon	DLPFC
e809989	ENSG00000114062.18	ENSG00000114062	UBE3A	0.0623155719148526	1.26824210952429	1.88148875255371	0.0607269289788323	0.28092020618168	Exon	DLPFC
e901720	ENSG00000182149.20	ENSG00000182149	IST1	-0.0397626838559158	3.97019327007768	-1.88148112200443	0.060727969258752	0.280921202230663	Exon	DLPFC
e580753	ENSG00000185532.15	ENSG00000185532	PRKG1	0.0996597363973558	-1.79256985047446	1.88146390937303	0.0607303159273393	0.280928241387143	Exon	DLPFC
e788711	ENSG00000100564.8	ENSG00000100564	PIGH	0.0645711748738421	-0.66108772090352	1.88144025446918	0.0607335410204398	0.280939343741442	Exon	DLPFC
e711702	ENSG00000065361.14	ENSG00000065361	ERBB3	-0.196000217296672	-1.48845276552039	-1.88142745785722	0.0607352857609956	0.28093975430877	Exon	DLPFC
e219653	ENSG00000010256.10	ENSG00000010256	UQCRC1	0.0565351103327556	1.41886915941499	1.88142588063063	0.0607355008091784	0.28093975430877	Exon	DLPFC
e268537	ENSG00000156976.15	ENSG00000156976	EIF4A2	0.131782755974824	1.91663683847395	1.88142145060294	0.0607361048281278	0.28093975430877	Exon	DLPFC
e273782	ENSG00000186001.12	ENSG00000186001	LRCH3	-0.100615031608436	-1.86063809654724	-1.88140944024615	0.0607377424238708	0.28094233616934	Exon	DLPFC
e361414	ENSG00000155511.17	ENSG00000155511	GRIA1	0.0936605506170629	2.64216702381798	1.88139760125152	0.0607393566905764	0.28094233616934	Exon	DLPFC
e408557	ENSG00000074935.13	ENSG00000074935	TUBE1	-0.0561080416940424	1.44674888940478	-1.88139076158217	0.0607402893071942	0.28094233616934	Exon	DLPFC
e334860	ENSG00000145734.18	ENSG00000145734	BDP1	0.0499404887142161	4.04975778476888	1.88138706328836	0.0607407935894972	0.28094233616934	Exon	DLPFC
e1095664	ENSG00000124151.18	ENSG00000124151	NCOA3	-0.0809093058491989	-1.04082065176923	-1.88138680853127	0.0607408283271281	0.28094233616934	Exon	DLPFC
e92126	ENSG00000122176.10	ENSG00000122176	FMOD	-0.158841453194647	-2.06916282530215	-1.88138105289897	0.0607416131459317	0.28094233616934	Exon	DLPFC
e264421	ENSG00000176597.11	ENSG00000176597	B3GNT5	-0.187809321371226	-2.4598056546449	-1.88136716042769	0.0607435075116958	0.280944436410881	Exon	DLPFC
e1114236	ENSG00000160226.15	ENSG00000160226	C21orf2	0.0947020688461914	-1.51508994028442	1.88136562199732	0.0607437172937971	0.280944436410881	Exon	DLPFC
e729972	ENSG00000017427.15	ENSG00000017427	IGF1	0.102006886845425	2.17024323578113	1.88134332396145	0.0607467579468315	0.280953577438301	Exon	DLPFC
e249798	ENSG00000240303.7	ENSG00000240303	ACAD11	0.1261835740893	-2.57179928378835	1.88133902772512	0.0607473438140619	0.280953577438301	Exon	DLPFC
e526241	ENSG00000099219.13	ENSG00000099219	ERMP1	-0.0848465302778977	-0.172051744712339	-1.88132538599253	0.0607492041349053	0.280958365416382	Exon	DLPFC
e436742	ENSG00000078053.16	ENSG00000078053	AMPH	0.0926541548352046	1.37010487220866	1.88131858088123	0.0607501321645424	0.280958841579016	Exon	DLPFC
e514979	ENSG00000147687.17	ENSG00000147687	TATDN1	0.0880542444253305	-1.16356789032118	1.88131107059336	0.0607511563745228	0.280959762540109	Exon	DLPFC
e367042	ENSG00000122203.14	ENSG00000122203	KIAA1191	0.058066137203096	1.16935163039993	1.8813041890053	0.0607520948586449	0.280960287019705	Exon	DLPFC
e702929	ENSG00000161791.13	ENSG00000161791	FMNL3	-0.112561720470421	-1.10931154719857	-1.88129268940494	0.0607536631561847	0.280960610038918	Exon	DLPFC
e342766	ENSG00000153922.10	ENSG00000153922	CHD1	-0.0707996518526615	-0.415544857617821	-1.88129157703145	0.0607538148617305	0.280960610038918	Exon	DLPFC
e820834	ENSG00000067369.13	ENSG00000067369	TP53BP1	0.0489854190026757	1.31752818635962	1.88125885512562	0.0607582776177331	0.280977432526057	Exon	DLPFC
e1003781	ENSG00000206052.10	ENSG00000206052	DOK6	0.106612107166761	0.882824301657359	1.88124900476614	0.0607596211060688	0.280979829658933	Exon	DLPFC
e1114415	ENSG00000142185.16	ENSG00000142185	TRPM2	0.136752780310225	-2.18952494539892	1.88123273041807	0.0607618408149323	0.280986278709692	Exon	DLPFC
e1129544	ENSG00000182541.17	ENSG00000182541	LIMK2	-0.15054967573907	-1.7002998340861	-1.88121399810589	0.0607643958566864	0.28099066191565	Exon	DLPFC
e122557	ENSG00000152154.10	ENSG00000152154	TMEM178A	0.0728605510310995	0.506736822569798	1.88121368185129	0.0607644389938111	0.28099066191565	Exon	DLPFC
e505757	ENSG00000085719.12	ENSG00000085719	CPNE3	-0.10820414109493	-1.18098205492295	-1.8811963628692	0.0607668013417154	0.280997770147868	Exon	DLPFC
e769642	ENSG00000155463.12	ENSG00000155463	OXA1L	-0.0572518867007472	0.0418201946001573	-1.88118337521971	0.060768572936305	0.281002146463359	Exon	DLPFC
e1094055	ENSG00000124104.18	ENSG00000124104	SNX21	0.0428089849435473	2.64141158123635	1.88117682273668	0.060769466751258	0.281002463742686	Exon	DLPFC
e471941	ENSG00000155561.14	ENSG00000155561	NUP205	-0.0667610155923343	-0.993024268160545	-1.88115601553096	0.0607723051053169	0.281009014838653	Exon	DLPFC
e431466	ENSG00000136237.18	ENSG00000136237	RAPGEF5	-0.062225714543901	6.46132296718914	-1.88115433812014	0.0607725339292088	0.281009014838653	Exon	DLPFC
e192074	ENSG00000187514.15	ENSG00000187514	PTMA	-0.0840335060181445	4.06300316567163	-1.88114776342656	0.0607734308225311	0.281009177418704	Exon	DLPFC
e55713	ENSG00000168679.17	ENSG00000168679	SLC16A4	0.130031813915897	-2.39199905683675	1.88114198184729	0.0607742195314834	0.281009177418704	Exon	DLPFC
e1029097	ENSG00000099797.12	ENSG00000099797	TECR	-0.0603761062129471	0.309230245623437	-1.88112143510945	0.0607770225362969	0.281012056527052	Exon	DLPFC
e412395	ENSG00000118507.15	ENSG00000118507	AKAP7	-0.0627676263780575	0.856360893557452	-1.88112039439025	0.0607771645150266	0.281012056527052	Exon	DLPFC
e1162427	ENSG00000101811.13	ENSG00000101811	CSTF2	0.0866075145334529	-1.47740214454716	1.88111927015162	0.0607773178880933	0.281012056527052	Exon	DLPFC
e787159	ENSG00000100714.15	ENSG00000100714	MTHFD1	0.0559846639394316	0.362632527018987	1.88110342360772	0.0607794797703564	0.281018236636529	Exon	DLPFC
e1091431	ENSG00000101445.9	ENSG00000101445	PPP1R16B	-0.0483687622343437	1.8168680978954	-1.88107998813057	0.0607826770985111	0.281027220710443	Exon	DLPFC
e819391	ENSG00000092529.23	ENSG00000092529	CAPN3	-0.188140975789196	-1.79172731015374	-1.88107708327435	0.0607830734210179	0.281027220710443	Exon	DLPFC
e209880	ENSG00000144645.13	ENSG00000144645	OSBPL10	0.121862151746851	-2.2396186757446	1.88106743188885	0.0607843902180837	0.281029493210096	Exon	DLPFC
e543288	ENSG00000148110.15	ENSG00000148110	MFSD14B	-0.0711788089587821	-0.0198656291583632	-1.881046022564	0.0607873113068592	0.281039182801742	Exon	DLPFC
e188473	ENSG00000072195.14	ENSG00000072195	SPEG	0.113513695913601	-1.64987760412193	1.88100009826004	0.0607935776139566	0.281064337934562	Exon	DLPFC
e757290	ENSG00000139668.8	ENSG00000139668	WDFY2	-0.0900104926281771	-0.486802682333746	-1.88097617090235	0.0607968426814432	0.281069571320549	Exon	DLPFC
e795914	ENSG00000100629.16	ENSG00000100629	CEP128	-0.0891887618413732	-1.37572385483901	-1.88097203197726	0.0607974074836287	0.281069571320549	Exon	DLPFC
e1116420	ENSG00000160305.17	ENSG00000160305	DIP2A	-0.0731943495254258	-0.472272780600937	-1.8809700643008	0.0607976759964135	0.281069571320549	Exon	DLPFC
e119159	ENSG00000213626.11	ENSG00000213626	LBH	0.105217393275643	-0.185438260795388	1.88096038672286	0.0607989966310378	0.281069571320549	Exon	DLPFC
e116758	ENSG00000084774.13	ENSG00000084774	CAD	-0.0715492158504901	-0.952446761704351	-1.88094743814369	0.0608007636747541	0.281069571320549	Exon	DLPFC
e576896	ENSG00000198105.12	ENSG00000198105	ZNF248	0.0540928577398242	0.656365273065155	1.88094293330253	0.0608013784434409	0.281069571320549	Exon	DLPFC
e1038092	ENSG00000182141.10	ENSG00000182141	ZNF708	-0.0913284414323302	1.07650962778652	-1.88094123627655	0.0608016100352849	0.281069571320549	Exon	DLPFC
e311575	ENSG00000109686.17	ENSG00000109686	SH3D19	-0.116977787971459	-1.31373874684692	-1.8809375848307	0.060802108347812	0.281069571320549	Exon	DLPFC
e1137906	ENSG00000100243.20	ENSG00000100243	CYB5R3	-0.0599209211868732	2.87242549402246	-1.88093736632127	0.0608021381678841	0.281069571320549	Exon	DLPFC
e784288	ENSG00000032219.18	ENSG00000032219	ARID4A	0.0824391564666246	0.488125589832828	1.88092959654837	0.060803198519918	0.281070657424742	Exon	DLPFC
e768364	ENSG00000165804.15	ENSG00000165804	ZNF219	0.139719031666402	-2.42887538414329	1.88092156742174	0.0608042942824917	0.28107190718703	Exon	DLPFC
e135403	ENSG00000204843.12	ENSG00000204843	DCTN1	0.0553722238287634	2.79951123507388	1.8809044618788	0.0608066287896622	0.281078883017206	Exon	DLPFC
e473576	ENSG00000157800.17	ENSG00000157800	SLC37A3	0.0665297909786887	-0.486389265019591	1.88086008003348	0.0608126862229404	0.281087406336112	Exon	DLPFC
e74988	ENSG00000143303.11	ENSG00000143303	RRNAD1	-0.0834929294999273	-1.26175345678923	-1.88085073057261	0.0608139623433112	0.281087406336112	Exon	DLPFC
e295588	ENSG00000138670.17	ENSG00000138670	RASGEF1B	-0.067467897486686	1.68458636300944	-1.8808479637211	0.060814339998832	0.281087406336112	Exon	DLPFC
e905022	ENSG00000197943.9	ENSG00000197943	PLCG2	-0.183239067342975	-3.10844528877086	-1.88084501131663	0.060814742983163	0.281087406336112	Exon	DLPFC
e518674	ENSG00000169398.19	ENSG00000169398	PTK2	-0.0638573269144422	2.04682237221517	-1.8808436236777	0.0608149323877713	0.281087406336112	Exon	DLPFC
e1067112	ENSG00000204653.9	ENSG00000204653	ASPDH	0.124482663180932	-1.08758646457284	1.88084133708943	0.060815244494783	0.281087406336112	Exon	DLPFC
e250370	ENSG00000091513.14	ENSG00000091513	TF	-0.225708069214899	3.39005034969904	-1.88083448244388	0.0608161801250552	0.281087406336112	Exon	DLPFC
e113011	ENSG00000178295.14	ENSG00000178295	GEN1	-0.0827207210860251	-1.09218754010501	-1.88082617455297	0.060817314133259	0.281087406336112	Exon	DLPFC
e590693	ENSG00000062650.17	ENSG00000062650	WAPL	-0.051264568859462	0.557687823480323	-1.88082179947528	0.0608179113284795	0.281087406336112	Exon	DLPFC
e954133	ENSG00000178852.15	ENSG00000178852	EFCAB13	0.218477167858407	-3.20133557337356	1.88081877881645	0.0608183236492668	0.281087406336112	Exon	DLPFC
e438373	ENSG00000106628.10	ENSG00000106628	POLD2	-0.0565020068538627	0.188047736836307	-1.88081838011521	0.0608183780722718	0.281087406336112	Exon	DLPFC
e438381	ENSG00000106628.10	ENSG00000106628	POLD2	-0.0565020068538627	0.188047736836307	-1.88081838011521	0.0608183780722718	0.281087406336112	Exon	DLPFC
e433310	ENSG00000106052.13	ENSG00000106052	TAX1BP1	0.0440807900445963	2.96067191787965	1.8807960400168	0.0608214275765196	0.28109768521881	Exon	DLPFC
e866168	ENSG00000183044.11	ENSG00000183044	ABAT	0.0571348212717405	1.64134506767068	1.88078316173426	0.0608231855664818	0.281101994926939	Exon	DLPFC
e335160	ENSG00000113048.16	ENSG00000113048	MRPS27	-0.106671804230607	-2.31610467868915	-1.88075992433789	0.060826357766425	0.281112840378513	Exon	DLPFC
e367037	ENSG00000122203.14	ENSG00000122203	KIAA1191	0.0580390432709754	1.16923419240883	1.88072768738465	0.0608307587482104	0.28112223033578	Exon	DLPFC
e967826	ENSG00000120063.9	ENSG00000120063	GNA13	-0.080857729466718	0.240006334527811	-1.88072715679808	0.0608308311859885	0.28112223033578	Exon	DLPFC
e1056394	ENSG00000130204.12	ENSG00000130204	TOMM40	0.0478931906496794	1.8222969051671	1.8807056597312	0.0608337661109939	0.28112223033578	Exon	DLPFC
e331249	ENSG00000113448.17	ENSG00000113448	PDE4D	0.101796295609374	0.0517430179430159	1.88068880250241	0.060836067656332	0.28112223033578	Exon	DLPFC
e479747	ENSG00000130226.16	ENSG00000130226	DPP6	0.0669439566092814	2.25062279849629	1.8806810371301	0.0608371278998356	0.28112223033578	Exon	DLPFC
e290448	ENSG00000150471.16	ENSG00000150471	ADGRL3	0.0937017671751471	-1.06346482147713	1.88067761533054	0.0608375950994105	0.28112223033578	Exon	DLPFC
e773144	ENSG00000259529.1	ENSG00000259529		-0.0981384812073341	0.215232138348553	-1.88067707016846	0.0608376695340557	0.28112223033578	Exon	DLPFC
e1140052	ENSG00000075240.16	ENSG00000075240	GRAMD4	0.06959062668251	-0.361372471384191	1.88067399501846	0.0608380894063852	0.28112223033578	Exon	DLPFC
e1162570	ENSG00000188917.14	ENSG00000188917	TRMT2B	0.0530467910062412	0.91083116926194	1.8806731702433	0.060838202019275	0.28112223033578	Exon	DLPFC
e431452	ENSG00000136237.18	ENSG00000136237	RAPGEF5	-0.0622064736928152	6.46160731651981	-1.88067266786905	0.0608382706123772	0.28112223033578	Exon	DLPFC
e1000375	ENSG00000196628.14	ENSG00000196628	TCF4	0.0443811309463578	2.94694141587049	1.88067223559178	0.0608383296346381	0.28112223033578	Exon	DLPFC
e145159	ENSG00000071054.16	ENSG00000071054	MAP4K4	-0.10777081886435	1.41612364739319	-1.88067163985689	0.06083841097515	0.28112223033578	Exon	DLPFC
e185820	ENSG00000135913.10	ENSG00000135913	USP37	-0.0711045858322027	-0.947249718702596	-1.88066178422472	0.0608397566576037	0.28112223033578	Exon	DLPFC
e735657	ENSG00000257767.2	ENSG00000257767		-0.0628118203053848	2.50045005517336	-1.88065961007005	0.0608400535187892	0.28112223033578	Exon	DLPFC
e479276	ENSG00000178234.12	ENSG00000178234	GALNT11	0.0733806077436234	0.405680729728293	1.88065434200115	0.0608407728310201	0.28112223033578	Exon	DLPFC
e451345	ENSG00000008277.14	ENSG00000008277	ADAM22	0.0810910507762821	2.12134978100264	1.88063354388617	0.0608436127146391	0.281128934854317	Exon	DLPFC
e188215	ENSG00000054356.13	ENSG00000054356	PTPRN	0.121119276764002	0.807918817169886	1.8806316232402	0.0608438749752686	0.281128934854317	Exon	DLPFC
e957057	ENSG00000005884.17	ENSG00000005884	ITGA3	0.0973356586388967	-0.737848634071675	1.8806087144586	0.0608470031992364	0.281139574103435	Exon	DLPFC
e109409	ENSG00000032389.12	ENSG00000032389	TSSC1	0.063306634963479	0.168836019481443	1.88059222889442	0.0608492544072963	0.281143558853001	Exon	DLPFC
e216593	ENSG00000211456.10	ENSG00000211456	SACM1L	0.0447372681647289	0.871731002944391	1.88059030706931	0.06084951684918	0.281143558853001	Exon	DLPFC
e312844	ENSG00000164114.18	ENSG00000164114	MAP9	0.0847603890197783	-0.738197033184201	1.88058050560041	0.060850855339405	0.281145928460256	Exon	DLPFC
e757287	ENSG00000139668.8	ENSG00000139668	WDFY2	-0.11795107463496	-1.18226901242055	-1.88054955554884	0.0608550820444044	0.28115417177839	Exon	DLPFC
e159546	ENSG00000182389.19	ENSG00000182389	CACNB4	0.122973260678882	-1.07629749899674	1.88054937224838	0.060855107077626	0.28115417177839	Exon	DLPFC
e531851	ENSG00000213927.3	ENSG00000213927	CCL27	0.135438412631593	-2.82996625708702	1.88054930360299	0.0608551164524825	0.28115417177839	Exon	DLPFC
e1088460	ENSG00000125991.18	ENSG00000125991	ERGIC3	-0.0475283711383896	0.851296835523571	-1.88053760884119	0.0608567136162	0.281155672753258	Exon	DLPFC
e996733	ENSG00000141469.16	ENSG00000141469	SLC14A1	-0.301957334337211	-2.56145309939217	-1.88052529146827	0.0608583958481674	0.281155672753258	Exon	DLPFC
e43124	ENSG00000184588.17	ENSG00000184588	PDE4B	-0.160526776021528	-3.02082142609535	-1.88052145826109	0.0608589193722115	0.281155672753258	Exon	DLPFC
e331451	ENSG00000164181.13	ENSG00000164181	ELOVL7	-0.106392952375895	-1.22051434174482	-1.88051778065769	0.0608594216480386	0.281155672753258	Exon	DLPFC
e885868	ENSG00000102910.13	ENSG00000102910	LONP2	0.0415878320213225	2.20388856384435	1.88051250923108	0.0608601416093802	0.281155672753258	Exon	DLPFC
e1102415	ENSG00000196700.8	ENSG00000196700	ZNF512B	0.072147474736807	-0.949699093306264	1.88051065219538	0.0608603952414446	0.281155672753258	Exon	DLPFC
e997588	ENSG00000101638.13	ENSG00000101638	ST8SIA5	0.101010685185864	0.539540856030127	1.88050398893459	0.0608613053101254	0.281156062730262	Exon	DLPFC
e1063995	ENSG00000142541.16	ENSG00000142541	RPL13A	-0.04743726616849	5.05406057250814	-1.88049757435332	0.0608621814248347	0.281156295844389	Exon	DLPFC
e16113	ENSG00000004487.15	ENSG00000004487	KDM1A	0.0410156685169361	2.89580976159224	1.88048086073721	0.0608644642489953	0.281163027238057	Exon	DLPFC
e881105	ENSG00000090238.11	ENSG00000090238	YPEL3	0.0655616126738699	1.05492614885269	1.88045819689444	0.0608675598968466	0.281165939731762	Exon	DLPFC
e11934	ENSG00000055070.16	ENSG00000055070	SZRD1	-0.101473868784283	-1.80728999765687	-1.88045755241064	0.0608676479286211	0.281165939731762	Exon	DLPFC
e518238	ENSG00000123908.11	ENSG00000123908	AGO2	-0.0748430359332832	-0.426536144854147	-1.88045667022451	0.0608677684289679	0.281165939731762	Exon	DLPFC
e779902	ENSG00000139915.18	ENSG00000139915	MDGA2	0.0782753330384801	0.184052447051922	1.88045206514691	0.0608683974530162	0.281165939731762	Exon	DLPFC
e71962	ENSG00000143630.9	ENSG00000143630	HCN3	0.136288654175514	-2.7189296298017	1.88043534879833	0.060870680844408	0.281172673158205	Exon	DLPFC
e367028	ENSG00000122203.14	ENSG00000122203	KIAA1191	0.0580660930281307	1.17022458889728	1.88041484464055	0.0608734817338493	0.281179697219301	Exon	DLPFC
e811954	ENSG00000166912.16	ENSG00000166912	MTMR10	-0.11715799862919	-0.751058768825237	-1.88040388198011	0.0608749792887437	0.281179697219301	Exon	DLPFC
e1016041	ENSG00000125730.16	ENSG00000125730	C3	-0.199439539317205	-1.10308841769863	-1.88040241035232	0.0608751803228813	0.281179697219301	Exon	DLPFC
e24087	ENSG00000134684.10	ENSG00000134684	YARS	0.0647372826750919	1.39968711169597	1.88039699939964	0.060875919499729	0.281179697219301	Exon	DLPFC
e717852	ENSG00000196935.8	ENSG00000196935	SRGAP1	-0.117090692561652	-1.0833147526235	-1.8803939938623	0.0608763300819702	0.281179697219301	Exon	DLPFC
e779740	ENSG00000129534.13	ENSG00000129534	MIS18BP1	0.0789551781781635	-0.999794117651444	1.88037212168182	0.06087931807926	0.281189684348237	Exon	DLPFC
e672762	ENSG00000196914.8	ENSG00000196914	ARHGEF12	0.0555956795640972	2.15138636336381	1.88035612749443	0.0608815031507475	0.281195962699031	Exon	DLPFC
e90854	ENSG00000134375.10	ENSG00000134375	TIMM17A	0.0636344981092612	1.50614934627402	1.88034146916357	0.0608835057793621	0.281196488911595	Exon	DLPFC
e185185	ENSG00000163466.15	ENSG00000163466	ARPC2	0.0550666319080257	1.66954929609188	1.8803383965747	0.0608839255649635	0.281196488911595	Exon	DLPFC
e1056404	ENSG00000130204.12	ENSG00000130204	TOMM40	0.047867450117836	1.82234720248565	1.88033230878809	0.0608847573023437	0.281196488911595	Exon	DLPFC
e934866	ENSG00000109118.13	ENSG00000109118	PHF12	-0.0517868657205204	1.50134128511564	-1.88032995223495	0.0608850792664518	0.281196488911595	Exon	DLPFC
e754789	ENSG00000083635.7	ENSG00000083635	NUFIP1	-0.0596203845257745	-0.278034434893483	-1.88032507271462	0.0608857459354932	0.281196488911595	Exon	DLPFC
e660116	ENSG00000168959.14	ENSG00000168959	GRM5	0.123517089627053	-1.67860968352569	1.88027840975551	0.060892121612797	0.281219472302718	Exon	DLPFC
e871449	ENSG00000170537.12	ENSG00000170537	TMC7	-0.14556273564005	-1.09062608924586	-1.8802765621681	0.0608923740647369	0.281219472302718	Exon	DLPFC
e69325	ENSG00000143549.19	ENSG00000143549	TPM3	0.0556792986466007	2.66354262763828	1.88024342400476	0.060896902168134	0.28123657025437	Exon	DLPFC
e1083310	ENSG00000132669.12	ENSG00000132669	RIN2	-0.0740309395241969	0.644613372499013	-1.88020721127827	0.0609018507098964	0.281250951834504	Exon	DLPFC
e687109	ENSG00000175899.14	ENSG00000175899	A2M	-0.11905421568151	-0.353202033427482	-1.88020332911669	0.0609023812349233	0.281250951834504	Exon	DLPFC
e366508	ENSG00000184845.3	ENSG00000184845	DRD1	0.136800762637847	-1.52903432811221	1.88019852558553	0.0609030376769876	0.281250951834504	Exon	DLPFC
e792353	ENSG00000258891.1	ENSG00000258891		0.0574606835651379	0.236341953145203	1.88018765229506	0.0609045236233557	0.281250951834504	Exon	DLPFC
e965659	ENSG00000173826.14	ENSG00000173826	KCNH6	0.146154268694376	-2.46260065799654	1.88018372605499	0.0609050601916362	0.281250951834504	Exon	DLPFC
e751318	ENSG00000073910.19	ENSG00000073910	FRY	0.0768572377826918	0.0708881612551021	1.88018043874425	0.0609055094455078	0.281250951834504	Exon	DLPFC
e758957	ENSG00000083535.15	ENSG00000083535	PIBF1	0.0680574855053545	-0.152000641533539	1.88017832903424	0.0609057977663379	0.281250951834504	Exon	DLPFC
e814297	ENSG00000175265.17	ENSG00000175265	GOLGA8A	0.270651635756167	-2.56997319215103	1.88016049857004	0.0609082345893624	0.281258390515401	Exon	DLPFC
e759275	ENSG00000261553.5	ENSG00000261553		0.0728729216813264	0.51534872083555	1.88015275329281	0.0609092931327788	0.281259464543998	Exon	DLPFC
e689312	ENSG00000134531.9	ENSG00000134531	EMP1	-0.263044187790899	-2.59801917235312	-1.88010409713347	0.0609159432973996	0.281284904272385	Exon	DLPFC
e407947	ENSG00000230177.1	ENSG00000230177		0.0822429623409279	-0.677725738680539	1.88009764324974	0.0609168254384801	0.281284904272385	Exon	DLPFC
e689960	ENSG00000151491.12	ENSG00000151491	EPS8	-0.0903377303774648	-0.978978866897236	-1.88008838924031	0.0609180903298102	0.281284904272385	Exon	DLPFC
e778927	ENSG00000182400.14	ENSG00000182400	TRAPPC6B	0.0620883274449989	2.4802383279268	1.88008827123459	0.0609181064596531	0.281284904272385	Exon	DLPFC
e789993	ENSG00000100678.18	ENSG00000100678	SLC8A3	0.0741924099554435	1.86371455375195	1.88005525300627	0.0609226197604131	0.281301929741887	Exon	DLPFC
e691976	ENSG00000111728.10	ENSG00000111728	ST8SIA1	0.0681707633153009	0.813699613355531	1.88004767108382	0.0609236561816532	0.281302900947981	Exon	DLPFC
e287625	ENSG00000075539.13	ENSG00000075539	FRYL	-0.0986030538934423	0.684469323896037	-1.88002904899178	0.0609262018162034	0.281310840526427	Exon	DLPFC
e684204	ENSG00000110811.19	ENSG00000110811	P3H3	0.106336220983358	-1.59451161619598	1.87999974604487	0.0609302076996819	0.281325522116578	Exon	DLPFC
e1059617	ENSG00000160007.17	ENSG00000160007	ARHGAP35	0.0569365249809891	1.31805681275697	1.87999368215796	0.0609310366956969	0.281325535257398	Exon	DLPFC
e944647	ENSG00000108349.15	ENSG00000108349	CASC3	-0.0412578707314255	4.00014071067657	-1.87998714582201	0.0609319302908883	0.281325846655572	Exon	DLPFC
e176651	ENSG00000115520.8	ENSG00000115520	COQ10B	0.0448039659262636	3.2485562679678	1.8799711569383	0.0609341162082084	0.281332124681939	Exon	DLPFC
e294395	ENSG00000138771.14	ENSG00000138771	SHROOM3	0.104589273893864	0.327710726078214	1.87996072342198	0.0609355426596655	0.281334896140318	Exon	DLPFC
e493180	ENSG00000156687.10	ENSG00000156687	UNC5D	0.0925417601044602	1.53979166498034	1.87993791892129	0.060938660546423	0.281342126781002	Exon	DLPFC
e1078124	ENSG00000198053.11	ENSG00000198053	SIRPA	0.140194337112318	-1.56418564565368	1.87993718294754	0.0609387611727538	0.281342126781002	Exon	DLPFC
e473578	ENSG00000157800.17	ENSG00000157800	SLC37A3	0.0954097520938784	-0.758587542777155	1.87992911604257	0.0609398641329008	0.281343404516333	Exon	DLPFC
e865735	ENSG00000078328.19	ENSG00000078328	RBFOX1	0.0873325320133846	1.25808509116169	1.8799089299715	0.0609426241776842	0.281352332439399	Exon	DLPFC
e445021	ENSG00000009950.15	ENSG00000009950	MLXIPL	0.111358006519531	-1.33995002469947	1.87988878781763	0.0609453783213202	0.281356212868762	Exon	DLPFC
e1020366	ENSG00000080573.6	ENSG00000080573	COL5A3	0.146377615898524	-2.58774995220651	1.8798736878224	0.0609474430917456	0.281356212868762	Exon	DLPFC
e1039673	ENSG00000105185.11	ENSG00000105185	PDCD5	0.0614399456286648	0.653426276477069	1.8798682492923	0.0609481867695534	0.281356212868762	Exon	DLPFC
e1039677	ENSG00000105185.11	ENSG00000105185	PDCD5	0.0614399456286648	0.653426276477069	1.8798682492923	0.0609481867695534	0.281356212868762	Exon	DLPFC
e620137	ENSG00000148925.10	ENSG00000148925	BTBD10	0.0649769723618899	0.597815273965475	1.87986710077628	0.0609483438213881	0.281356212868762	Exon	DLPFC
e476759	ENSG00000244560.6	ENSG00000244560		0.106730939824316	-1.03897546561115	1.8798619890435	0.0609490428205177	0.281356212868762	Exon	DLPFC
e150159	ENSG00000088205.12	ENSG00000088205	DDX18	-0.115576402183905	-2.28068338100253	-1.87986048579228	0.0609492483824729	0.281356212868762	Exon	DLPFC
e1017944	ENSG00000142459.8	ENSG00000142459	EVI5L	0.115224564147999	-1.19448537851185	1.87985268125018	0.0609503156231599	0.281357325369973	Exon	DLPFC
e655745	ENSG00000149273.14	ENSG00000149273	RPS3	-0.0509417209523489	2.68097784760334	-1.87982931902292	0.0609535104095286	0.281368258831151	Exon	DLPFC
e284611	ENSG00000197712.11	ENSG00000197712	FAM114A1	-0.130064845414745	-1.79488694680527	-1.87982251850465	0.0609544404071013	0.28136857118795	Exon	DLPFC
e614019	ENSG00000110713.15	ENSG00000110713	NUP98	-0.0996582383652625	-0.402991819405389	-1.87981447927096	0.0609555398190978	0.28136857118795	Exon	DLPFC
e1058982	ENSG00000160014.16	ENSG00000160014	CALM3	0.0849447961148052	4.53275691780488	1.87980326519837	0.0609570734363466	0.28136857118795	Exon	DLPFC
e546814	ENSG00000070061.14	ENSG00000070061	IKBKAP	0.0560402558456314	2.33784338933774	1.87979874323245	0.0609576918616978	0.28136857118795	Exon	DLPFC
e268610	ENSG00000156976.15	ENSG00000156976	EIF4A2	0.132631061840559	1.90444891030509	1.87979660204064	0.0609579846935222	0.28136857118795	Exon	DLPFC
e607045	ENSG00000188385.11	ENSG00000188385	JAKMIP3	-0.0677964261798987	2.60331915878213	-1.87979257284475	0.0609585357341026	0.28136857118795	Exon	DLPFC
e475097	ENSG00000106123.11	ENSG00000106123	EPHB6	0.110773483581097	1.52387101037255	1.87977840380423	0.0609604735522495	0.281373701703173	Exon	DLPFC
e305158	ENSG00000145362.17	ENSG00000145362	ANK2	0.0427594777260612	3.40469540869088	1.87974443107622	0.0609651200155349	0.281383004823006	Exon	DLPFC
e363435	ENSG00000164611.12	ENSG00000164611	PTTG1	0.127104700387411	-2.31715592997083	1.87974168914629	0.0609654950432119	0.281383004823006	Exon	DLPFC
e363456	ENSG00000164611.12	ENSG00000164611	PTTG1	0.127104700387411	-2.31715592997083	1.87974168914629	0.0609654950432119	0.281383004823006	Exon	DLPFC
e794814	ENSG00000009830.11	ENSG00000009830	POMT2	-0.0939299426922618	-1.15790756143096	-1.87973950064904	0.0609657943764686	0.281383004823006	Exon	DLPFC
e738437	ENSG00000176871.8	ENSG00000176871	WSB2	0.125415412990669	-2.07082391918494	1.87972389503896	0.0609679288802529	0.281387411344948	Exon	DLPFC
e16233	ENSG00000125945.14	ENSG00000125945	ZNF436	0.0781402072018949	-0.791668993446873	1.87972043768905	0.0609684017779932	0.281387411344948	Exon	DLPFC
e491001	ENSG00000120915.13	ENSG00000120915	EPHX2	0.098717435357141	-1.51479055701906	1.8797130629382	0.0609694105096402	0.281388253164086	Exon	DLPFC
e578312	ENSG00000266412.5	ENSG00000266412	NCOA4	-0.0362447502984767	2.04106759148105	-1.87970136704491	0.0609710103233694	0.281391822907076	Exon	DLPFC
e1013556	ENSG00000176840.11	ENSG00000176840	MIR7-3HG	0.134269111819592	-0.0644114894006356	1.8796831919716	0.0609734964560339	0.281399483013992	Exon	DLPFC
e108682	ENSG00000143727.15	ENSG00000143727	ACP1	0.0452509310059411	1.28801950887908	1.87965617800568	0.0609771917993247	0.281405118918371	Exon	DLPFC
e6499	ENSG00000215788.9	ENSG00000215788	TNFRSF25	0.175777943412857	-2.24451217101266	1.87965088495034	0.0609779158783551	0.281405118918371	Exon	DLPFC
e907853	ENSG00000051523.10	ENSG00000051523	CYBA	-0.203720067515247	-2.41923278213614	-1.87965055041703	0.0609779616420603	0.281405118918371	Exon	DLPFC
e742561	ENSG00000130787.13	ENSG00000130787	HIP1R	-0.107430251884951	-0.184027673964286	-1.87964538968469	0.0609786676269048	0.281405118918371	Exon	DLPFC
e778906	ENSG00000092208.16	ENSG00000092208	GEMIN2	0.0897173605908137	-1.28903758043846	1.87964241714594	0.0609790742713685	0.281405118918371	Exon	DLPFC
e70029	ENSG00000160716.5	ENSG00000160716	CHRNB2	0.1307344940657	-1.33744574047145	1.87963801900562	0.0609796759428223	0.281405118918371	Exon	DLPFC
e853509	ENSG00000161981.10	ENSG00000161981	SNRNP25	0.056782783986903	1.24430788405244	1.87962243678581	0.0609818076509922	0.281411142565072	Exon	DLPFC
e160165	ENSG00000157827.19	ENSG00000157827	FMNL2	-0.0876400683225363	2.49511397567941	-1.87961399634938	0.0609829623613526	0.281412272424618	Exon	DLPFC
e645142	ENSG00000172757.12	ENSG00000172757	CFL1	0.078012405552124	1.80662542283843	1.87960321005135	0.0609844380283565	0.281412272424618	Exon	DLPFC
e30477	ENSG00000117394.19	ENSG00000117394	SLC2A1	-0.0935256021571077	3.18869402707643	-1.87960151533114	0.0609846698847177	0.281412272424618	Exon	DLPFC
e232037	ENSG00000168309.16	ENSG00000168309	FAM107A	-0.0835524832015934	5.4531035533441	-1.87958169634516	0.0609873813943874	0.281412272424618	Exon	DLPFC
e452480	ENSG00000001630.15	ENSG00000001630	CYP51A1	0.0553017408333677	1.97031692549585	1.87958145653175	0.0609874142047719	0.281412272424618	Exon	DLPFC
e1137897	ENSG00000100243.20	ENSG00000100243	CYB5R3	-0.0598582882942282	2.87289688005456	-1.87957395647588	0.0609884403421118	0.281412272424618	Exon	DLPFC
e790094	ENSG00000139985.6	ENSG00000139985	ADAM21	0.133696805558446	-2.04122827251227	1.87957252688896	0.0609886359359526	0.281412272424618	Exon	DLPFC
e498618	ENSG00000147488.11	ENSG00000147488	ST18	-0.215234324902944	-0.11105269532933	-1.87956270981573	0.0609899791066224	0.281412272424618	Exon	DLPFC
e151895	ENSG00000163161.12	ENSG00000163161	ERCC3	0.045091918001002	0.685044203846243	1.87955768126322	0.0609906671220464	0.281412272424618	Exon	DLPFC
e874331	ENSG00000175267.14	ENSG00000175267	VWA3A	0.121465401856155	-2.036055538077	1.87955626068916	0.0609908614886655	0.281412272424618	Exon	DLPFC
e99165	ENSG00000162819.11	ENSG00000162819	BROX	-0.0501155029135819	0.970979597306483	-1.87955420362191	0.0609911429428417	0.281412272424618	Exon	DLPFC
e826019	ENSG00000186417.13	ENSG00000186417	GLDN	-0.198941815534067	-1.49340237545538	-1.87951756483778	0.0609961561533595	0.281429287947601	Exon	DLPFC
e427586	ENSG00000086232.12	ENSG00000086232	EIF2AK1	-0.0555698722001193	0.704128691335139	-1.87951517131347	0.0609964836663651	0.281429287947601	Exon	DLPFC
e292678	ENSG00000132466.17	ENSG00000132466	ANKRD17	-0.038090912794514	1.77444261488457	-1.87949629512913	0.0609990666017115	0.281434304999978	Exon	DLPFC
e330991	ENSG00000145632.14	ENSG00000145632	PLK2	0.103774436470807	1.67209780141859	1.87949514493602	0.0609992239920987	0.281434304999978	Exon	DLPFC
e600965	ENSG00000197142.10	ENSG00000197142	ACSL5	-0.211812651058974	-2.87999472171958	-1.87946253266479	0.0610036867380883	0.281443924132586	Exon	DLPFC
e742563	ENSG00000130787.13	ENSG00000130787	HIP1R	-0.11597310686372	0.168471174208805	-1.87946246093935	0.0610036965534797	0.281443924132586	Exon	DLPFC
e605601	ENSG00000189319.13	ENSG00000189319	FAM53B	-0.0717587999820882	3.73874628493316	-1.87944960392663	0.0610054560146211	0.281443924132586	Exon	DLPFC
e235045	ENSG00000113805.8	ENSG00000113805	CNTN3	0.102110349609926	-0.288013839563396	1.87944577905491	0.0610059794502005	0.281443924132586	Exon	DLPFC
e867282	ENSG00000275673.1	ENSG00000275673		0.131671561356565	-2.96506039896006	1.87944044541629	0.0610067093675132	0.281443924132586	Exon	DLPFC
e343091	ENSG00000145730.20	ENSG00000145730	PAM	0.0775222580351904	0.56504968722341	1.87942450599209	0.0610088907475105	0.281443924132586	Exon	DLPFC
e155983	ENSG00000121964.14	ENSG00000121964	GTDC1	0.052956375904423	0.914041869174343	1.87942234736351	0.0610091861702724	0.281443924132586	Exon	DLPFC
e193345	ENSG00000168918.13	ENSG00000168918	INPP5D	-0.139505182381026	-1.79588415551291	-1.87942205954572	0.0610092255601523	0.281443924132586	Exon	DLPFC
e57923	ENSG00000134262.12	ENSG00000134262	AP4B1	0.0925729122115564	-1.4724125517027	1.87941995799879	0.061009513172206	0.281443924132586	Exon	DLPFC
e978905	ENSG00000108669.16	ENSG00000108669	CYTH1	-0.0849800104638558	1.15379045944537	-1.87941599531301	0.0610100554977801	0.281443924132586	Exon	DLPFC
e330504	ENSG00000134352.19	ENSG00000134352	IL6ST	-0.0566198432678603	3.32724506132055	-1.87940850465705	0.0610110806655395	0.281443924132586	Exon	DLPFC
e4721	ENSG00000177133.10	ENSG00000177133	LINC00982	0.122304219254953	-0.0239716457020984	1.87940597177749	0.0610114273175245	0.281443924132586	Exon	DLPFC
e721501	ENSG00000121749.15	ENSG00000121749	TBC1D15	-0.0630793135962968	0.325416481664348	-1.87939832763704	0.0610124735108205	0.281443924132586	Exon	DLPFC
e268560	ENSG00000156976.15	ENSG00000156976	EIF4A2	0.132617116070246	1.90459790154457	1.87939140686635	0.0610134207150662	0.281443924132586	Exon	DLPFC
e1019177	ENSG00000142303.13	ENSG00000142303	ADAMTS10	0.111570051909651	-1.55270438288367	1.87938931991162	0.0610137063464046	0.281443924132586	Exon	DLPFC
e1108556	ENSG00000159200.17	ENSG00000159200	RCAN1	-0.0688050989781938	0.788369627735745	-1.87938170087125	0.0610147491368288	0.281444921834222	Exon	DLPFC
e187974	ENSG00000135924.15	ENSG00000135924	DNAJB2	-0.0703371015094651	1.16047854746272	-1.87937221762369	0.0610160470952418	0.281447096515419	Exon	DLPFC
e1107232	ENSG00000243646.9	ENSG00000243646	IL10RB	-0.0868986905190027	-0.945936356730049	-1.87934977733549	0.0610191185565969	0.281457451616712	Exon	DLPFC
e536468	ENSG00000276386.1	ENSG00000276386	CNTNAP3P2	0.220205736919194	-2.22032549782692	1.87932035426278	0.0610231459649394	0.281470153472791	Exon	DLPFC
e397050	ENSG00000146151.12	ENSG00000146151	HMGCLL1	0.0888148465765451	2.20242326877125	1.87931415337213	0.0610239947664577	0.281470153472791	Exon	DLPFC
e404731	ENSG00000135333.13	ENSG00000135333	EPHA7	0.0941310852197704	0.652693973275256	1.87931154360525	0.0610243520042205	0.281470153472791	Exon	DLPFC
e192267	ENSG00000144535.19	ENSG00000144535	DIS3L2	-0.06025092542649	0.0523806057944634	-1.87930314291861	0.0610255019434537	0.281470670171809	Exon	DLPFC
e558435	ENSG00000107164.15	ENSG00000107164	FUBP3	-0.0843805022030853	-0.537802159282584	-1.87929864846724	0.0610261171798472	0.281470670171809	Exon	DLPFC
e544116	ENSG00000081377.16	ENSG00000081377	CDC14B	-0.0848326252273765	0.692043238762232	-1.87927586836611	0.0610292355813462	0.281480015852345	Exon	DLPFC
e26471	ENSG00000119535.17	ENSG00000119535	CSF3R	-0.187580553109252	-2.40806821208465	-1.87926552762736	0.0610306511840034	0.281480015852345	Exon	DLPFC
e224200	ENSG00000114353.16	ENSG00000114353	GNAI2	-0.0745929869177939	0.84821991893509	-1.87925979110263	0.0610314365013437	0.281480015852345	Exon	DLPFC
e1069496	ENSG00000167766.18	ENSG00000167766	ZNF83	-0.122537990503191	-1.86100578571665	-1.87925712793689	0.0610318010856045	0.281480015852345	Exon	DLPFC
e1156476	ENSG00000196632.10	ENSG00000196632	WNK3	0.0607093063998798	0.414747407279112	1.87925365557833	0.0610322764501328	0.281480015852345	Exon	DLPFC
e997758	ENSG00000167216.16	ENSG00000167216	KATNAL2	0.107266380257013	-2.19204766912002	1.8792265966826	0.0610359809078866	0.281490651583601	Exon	DLPFC
e415484	ENSG00000112379.8	ENSG00000112379	ARFGEF3	-0.0576894767697013	0.929977996751598	-1.87922473470321	0.0610362358262757	0.281490651583601	Exon	DLPFC
e181737	ENSG00000144401.14	ENSG00000144401	METTL21A	0.0761283483374699	-0.521904397374808	1.87920782089605	0.0610385514888546	0.281497518679998	Exon	DLPFC
e534197	ENSG00000137106.17	ENSG00000137106	GRHPR	-0.0665559067689437	0.918456895542355	-1.87917143212639	0.0610435337085181	0.281516683048617	Exon	DLPFC
e905457	ENSG00000103154.9	ENSG00000103154	NECAB2	0.114505318346092	1.40262113641126	1.87914126245588	0.0610476646879606	0.281524766929638	Exon	DLPFC
e1142374	ENSG00000254413.8	ENSG00000254413	CHKB-CPT1B	0.109662568122952	-1.58597376680775	1.87913493554231	0.0610485310295332	0.281524766929638	Exon	DLPFC
e367050	ENSG00000122203.14	ENSG00000122203	KIAA1191	0.0580085086521249	1.16942253241008	1.8791255672589	0.0610498138433627	0.281524766929638	Exon	DLPFC
e367076	ENSG00000122203.14	ENSG00000122203	KIAA1191	0.0580085086521249	1.16942253241008	1.8791255672589	0.0610498138433627	0.281524766929638	Exon	DLPFC
e367080	ENSG00000122203.14	ENSG00000122203	KIAA1191	0.0580085086521249	1.16942253241008	1.8791255672589	0.0610498138433627	0.281524766929638	Exon	DLPFC
e28310	ENSG00000116983.12	ENSG00000116983	HPCAL4	0.0905263656750488	2.54202096877424	1.87911517004506	0.061051237576511	0.281524766929638	Exon	DLPFC
e73890	ENSG00000196189.12	ENSG00000196189	SEMA4A	0.118934435827894	-1.87831422258432	1.8791090828891	0.0610520711285691	0.281524766929638	Exon	DLPFC
e566832	ENSG00000185736.15	ENSG00000185736	ADARB2	-0.139657325027769	-1.24323585102495	-1.8791028323449	0.0610529270642456	0.281524766929638	Exon	DLPFC
e557361	ENSG00000167130.17	ENSG00000167130	DOLPP1	-0.0453083331885647	1.54774462598977	-1.87910241503352	0.061052984210297	0.281524766929638	Exon	DLPFC
e221330	ENSG00000172046.18	ENSG00000172046	USP19	-0.0603945766710739	-0.255045346812238	-1.87909825449072	0.0610535539517889	0.281524766929638	Exon	DLPFC
e1005756	ENSG00000101546.12	ENSG00000101546	RBFA	0.0497462068797729	1.02144942421912	1.87906754667316	0.0610577591932013	0.281537096124033	Exon	DLPFC
e728302	ENSG00000111647.12	ENSG00000111647	UHRF1BP1L	0.0570499933224325	1.17630406817075	1.87906665507898	0.0610578812949846	0.281537096124033	Exon	DLPFC
e538190	ENSG00000165092.12	ENSG00000165092	ALDH1A1	-0.0942494764275869	0.90426717944303	-1.8790442391668	0.0610609511696342	0.281544179341581	Exon	DLPFC
e1171587	ENSG00000101977.19	ENSG00000101977	MCF2	0.0943704259304647	0.526710002610117	1.87904336390575	0.0610610710398436	0.281544179341581	Exon	DLPFC
e215648	ENSG00000160746.12	ENSG00000160746	ANO10	0.0743345885299253	-0.748391893488419	1.87902694411091	0.0610633198272242	0.281550735877344	Exon	DLPFC
e451996	ENSG00000157224.15	ENSG00000157224	CLDN12	0.0652213944107762	0.498275407734673	1.87901790476271	0.0610645578484748	0.281552631858503	Exon	DLPFC
e999095	ENSG00000154832.14	ENSG00000154832	CXXC1	-0.0698359601542279	-1.07937588421514	-1.8790088173208	0.0610658024776442	0.281553398236218	Exon	DLPFC
e441992	ENSG00000226278.1	ENSG00000226278	PSPHP1	-0.410569037117356	-1.34423158516476	-1.87900296332685	0.0610666042602856	0.281553398236218	Exon	DLPFC
e322590	ENSG00000038382.17	ENSG00000038382	TRIO	0.0696006449845959	0.757382657919986	1.87899858072674	0.0610672045216241	0.281553398236218	Exon	DLPFC
e523852	ENSG00000170619.9	ENSG00000170619	COMMD5	-0.112811666577337	-1.42493004971952	-1.87896763785765	0.0610714427408654	0.281563936995337	Exon	DLPFC
e1164785	ENSG00000147224.10	ENSG00000147224	PRPS1	0.0543496270457784	1.01451219353441	1.8789668536791	0.0610715501523332	0.281563936995337	Exon	DLPFC
e670088	ENSG00000118058.20	ENSG00000118058	KMT2A	-0.0634646298104897	0.302286572012384	-1.8789603093858	0.0610724465514412	0.281563936995337	Exon	DLPFC
e600850	ENSG00000197142.10	ENSG00000197142	ACSL5	-0.209470622097702	-3.17134207561108	-1.87895774569394	0.0610727977139765	0.281563936995337	Exon	DLPFC
e379817	ENSG00000270604.5	ENSG00000270604	HCG17	0.0895152006450129	-1.66073704083178	1.87890515112585	0.0610800022429041	0.281593339612082	Exon	DLPFC
e908810	ENSG00000167522.14	ENSG00000167522	ANKRD11	-0.109814915263965	-1.99247836352041	-1.878862322814	0.0610858694890627	0.281616104374888	Exon	DLPFC
e66202	ENSG00000197622.12	ENSG00000197622	CDC42SE1	-0.045091082054328	3.09109767188843	-1.87885703355746	0.0610865941210102	0.281616104374888	Exon	DLPFC
e596761	ENSG00000196072.11	ENSG00000196072	BLOC1S2	0.0552593934013445	3.74344195740322	1.87884387740034	0.0610883965550011	0.281620601160051	Exon	DLPFC
e52373	ENSG00000060718.19	ENSG00000060718	COL11A1	0.12185262882987	-1.75864166252563	1.87881764876927	0.0610919900901457	0.281629287105919	Exon	DLPFC
e888705	ENSG00000125148.6	ENSG00000125148	MT2A	-0.141324278772337	2.27311159286264	-1.87881025284601	0.0610930034233861	0.281629287105919	Exon	DLPFC
e863224	ENSG00000213918.10	ENSG00000213918	DNASE1	0.0714213037882958	1.90458386520084	1.87880805452434	0.0610933046234232	0.281629287105919	Exon	DLPFC
e177545	ENSG00000155729.12	ENSG00000155729	KCTD18	-0.0587977397826061	1.45738955300621	-1.87880598005435	0.0610935888552246	0.281629287105919	Exon	DLPFC
e131136	ENSG00000169599.12	ENSG00000169599	NFU1	0.0495378031612029	1.49622439465243	1.87878991789555	0.0610957896359444	0.281635619682549	Exon	DLPFC
e774877	ENSG00000100968.13	ENSG00000100968	NFATC4	0.180673460683358	-2.95022937942472	1.87878324316735	0.0610967042032109	0.281636023060194	Exon	DLPFC
e617655	ENSG00000166444.18	ENSG00000166444	ST5	-0.0582244720878808	0.501703507286814	-1.87876139901624	0.0610996973553507	0.281646007900426	Exon	DLPFC
e120025	ENSG00000018699.11	ENSG00000018699	TTC27	-0.0778791676788653	-0.903143835901644	-1.87873796530209	0.0611029084498698	0.281656997086937	Exon	DLPFC
e111166	ENSG00000115750.16	ENSG00000115750	TAF1B	0.107478051203881	-1.4759579003765	1.87872279696387	0.0611049870244012	0.281659240406835	Exon	DLPFC
e724043	ENSG00000139220.16	ENSG00000139220	PPFIA2	-0.169416480923613	-2.09435737881506	-1.87871000369082	0.0611067401805277	0.281659240406835	Exon	DLPFC
e43651	ENSG00000081985.10	ENSG00000081985	IL12RB2	0.119709642544609	0.0561896546374081	1.87870310078762	0.0611076861534073	0.281659240406835	Exon	DLPFC
e231667	ENSG00000168297.15	ENSG00000168297	PXK	-0.118593276311389	1.24930238179313	-1.87870206339868	0.0611078283180933	0.281659240406835	Exon	DLPFC
e851176	ENSG00000173575.19	ENSG00000173575	CHD2	-0.0637572586839748	-0.235644083425267	-1.87869735824602	0.0611084731197795	0.281659240406835	Exon	DLPFC
e323520	ENSG00000154162.14	ENSG00000154162	CDH12	0.128129948183296	0.508312391876089	1.87869508678475	0.0611087844065089	0.281659240406835	Exon	DLPFC
e7816	ENSG00000171621.13	ENSG00000171621	SPSB1	-0.115611878647038	0.687764282758205	-1.87869216346876	0.0611091850269799	0.281659240406835	Exon	DLPFC
e735786	ENSG00000089022.13	ENSG00000089022	MAPKAPK5	0.072854865532315	-0.67321128816726	1.87867185107005	0.0611119687626839	0.281659603807117	Exon	DLPFC
e1164814	ENSG00000157514.16	ENSG00000157514	TSC22D3	-0.14365554440693	-1.41214193732912	-1.87866183694205	0.061113341199025	0.281659603807117	Exon	DLPFC
e650314	ENSG00000110090.12	ENSG00000110090	CPT1A	-0.0697792746933722	2.75120074171528	-1.87865359414187	0.0611144708941072	0.281659603807117	Exon	DLPFC
e1176942	ENSG00000102178.12	ENSG00000102178	UBL4A	0.109143487277343	-1.70816720776603	1.87865090817258	0.0611148390162456	0.281659603807117	Exon	DLPFC
e1176946	ENSG00000102178.12	ENSG00000102178	UBL4A	0.109143487277343	-1.70816720776603	1.87865090817258	0.0611148390162456	0.281659603807117	Exon	DLPFC
e1176949	ENSG00000102178.12	ENSG00000102178	UBL4A	0.109143487277343	-1.70816720776603	1.87865090817258	0.0611148390162456	0.281659603807117	Exon	DLPFC
e281298	ENSG00000237765.6	ENSG00000237765	FAM200B	0.0823988399947058	-0.0422869483160528	1.87864934111886	0.0611150537876705	0.281659603807117	Exon	DLPFC
e134192	ENSG00000135638.13	ENSG00000135638	EMX1	0.127751348662236	0.563174348044853	1.87863198706971	0.0611174322764273	0.281666753418813	Exon	DLPFC
e681943	ENSG00000139180.10	ENSG00000139180	NDUFA9	0.0835450554587554	0.0988873907432698	1.87861015149558	0.0611204250976093	0.281673703924565	Exon	DLPFC
e441681	ENSG00000132432.13	ENSG00000132432	SEC61G	0.0930419320268403	0.767018518446516	1.87860891355151	0.0611205947759938	0.281673703924565	Exon	DLPFC
e60044	ENSG00000275131.2	ENSG00000275131		0.0909400444413562	-0.307237618912364	1.87859887360856	0.0611219709118553	0.281674534992586	Exon	DLPFC
e357798	ENSG00000156475.18	ENSG00000156475	PPP2R2B	0.111165630112319	-1.93007382339708	1.87859552819969	0.0611224294597392	0.281674534992586	Exon	DLPFC
e264569	ENSG00000163872.15	ENSG00000163872	YEATS2	0.064034905092702	0.013177137061036	1.87858387325934	0.0611240269992935	0.281678085067278	Exon	DLPFC
e167841	ENSG00000091436.16	ENSG00000091436		-0.136603994695595	-2.42757344559684	-1.87854741756937	0.0611290241951773	0.281697301483009	Exon	DLPFC
e775498	ENSG00000257522.5	ENSG00000257522		0.122740789936885	-2.26373059501507	1.87853117160273	0.061131251234854	0.281703752002813	Exon	DLPFC
e1047197	ENSG00000196218.12	ENSG00000196218	RYR1	-0.0989036780244062	-0.845605286257695	-1.8785193543545	0.0611328712166049	0.281707404954269	Exon	DLPFC
e426213	ENSG00000106012.17	ENSG00000106012	IQCE	0.0696714808982014	-0.800208976257642	1.87850052801917	0.0611354521212844	0.281715485791936	Exon	DLPFC
e450352	ENSG00000164659.14	ENSG00000164659	KIAA1324L	-0.084523625811908	0.685868894203825	-1.87847340622267	0.06113917041111	0.28172626887543	Exon	DLPFC
e282683	ENSG00000280650.1	ENSG00000280650	KCNIP4-IT1	0.105975099628968	5.74454734440173	1.87846712947142	0.0611400309554057	0.28172626887543	Exon	DLPFC
e833276	ENSG00000138614.14	ENSG00000138614	VWA9	-0.0580808141899913	1.17317550096455	-1.87846535561943	0.0611402741528198	0.28172626887543	Exon	DLPFC
e384080	ENSG00000244255.5	ENSG00000244255		-0.201457416877193	-3.19621772311053	-1.8784462632914	0.0611428917867487	0.281734518261676	Exon	DLPFC
e411035	ENSG00000093144.18	ENSG00000093144	ECHDC1	-0.0506592414049608	1.7547007970423	-1.87843442661099	0.0611445146894105	0.281738183959057	Exon	DLPFC
e827351	ENSG00000137766.16	ENSG00000137766	UNC13C	0.0920163765517654	0.919025436852619	1.87842268305906	0.0611461248588264	0.281741790886511	Exon	DLPFC
e783381	ENSG00000126777.17	ENSG00000126777	KTN1	-0.0635659345132386	1.32587757689973	-1.87839797270043	0.0611495130344465	0.281753590089546	Exon	DLPFC
e1136644	ENSG00000100403.11	ENSG00000100403	ZC3H7B	0.0559398472495123	0.574212407081177	1.87838597420327	0.0611511582718894	0.281754894802862	Exon	DLPFC
e476132	ENSG00000174469.18	ENSG00000174469	CNTNAP2	0.1358084635204	-1.26330358105121	1.87838383925511	0.0611514510204658	0.281754894802862	Exon	DLPFC
e668855	ENSG00000186318.16	ENSG00000186318	BACE1	-0.081351914429753	-0.121416535572621	-1.87836300707387	0.0611543076340867	0.281764244214496	Exon	DLPFC
e331112	ENSG00000113448.17	ENSG00000113448	PDE4D	0.107890196597241	-1.1146179164668	1.8783142900464	0.0611609883915543	0.281791212613111	Exon	DLPFC
e100790	ENSG00000143751.9	ENSG00000143751	SDE2	-0.0656411610833814	-0.437992240350292	-1.8782982238213	0.0611631917492575	0.281796086796996	Exon	DLPFC
e54018	ENSG00000085433.15	ENSG00000085433	WDR47	0.0619756065332831	2.10573933023996	1.8782945079193	0.0611637013656896	0.281796086796996	Exon	DLPFC
e1171887	ENSG00000230707.1	ENSG00000230707		0.0804636295852334	-0.878954530125094	1.87828133539697	0.0611655079363591	0.28179896703984	Exon	DLPFC
e71849	ENSG00000116521.10	ENSG00000116521	SCAMP3	-0.074416462702958	-0.534033659571347	-1.87827788174449	0.0611659816014509	0.28179896703984	Exon	DLPFC
e313896	ENSG00000052795.12	ENSG00000052795	FNIP2	-0.046092091833434	2.34143739436013	-1.87826582815421	0.0611676347635869	0.28180069690716	Exon	DLPFC
e583173	ENSG00000148634.15	ENSG00000148634	HERC4	0.0509499285922805	1.1207259951486	1.87825945370173	0.0611685090412346	0.28180069690716	Exon	DLPFC
e254726	ENSG00000188313.12	ENSG00000188313	PLSCR1	-0.140391813035738	-0.965115881349273	-1.87825704274774	0.0611688397144113	0.28180069690716	Exon	DLPFC
e1163158	ENSG00000184867.13	ENSG00000184867	ARMCX2	0.0637174529361204	-0.0197651387096516	1.87823748617352	0.0611715220414168	0.28180888383139	Exon	DLPFC
e891214	ENSG00000140859.15	ENSG00000140859	KIFC3	0.0847902313157316	-0.606898668648212	1.87823201885782	0.061172271941199	0.28180888383139	Exon	DLPFC
e978398	ENSG00000087157.18	ENSG00000087157	PGS1	-0.0664181201295364	-0.449865913252378	-1.87820489002004	0.0611759930593898	0.28182221367364	Exon	DLPFC
e447471	ENSG00000127946.16	ENSG00000127946	HIP1	-0.148207903222359	-0.881797474847641	-1.87819579153332	0.061177241092513	0.28182325411777	Exon	DLPFC
e538784	ENSG00000106772.17	ENSG00000106772	PRUNE2	-0.0548170699171476	3.54256700723123	-1.87818547680553	0.0611786559821925	0.28182325411777	Exon	DLPFC
e512311	ENSG00000147642.16	ENSG00000147642	SYBU	0.0964722197340017	2.17179786323746	1.87817856873364	0.0611796035900018	0.28182325411777	Exon	DLPFC
e509814	ENSG00000034677.12	ENSG00000034677	RNF19A	-0.126890317223154	-1.67136160793218	-1.87817349250408	0.0611802999244635	0.28182325411777	Exon	DLPFC
e261763	ENSG00000114346.13	ENSG00000114346	ECT2	0.125295893453629	-2.55864703706808	1.87817305523416	0.0611803599075036	0.28182325411777	Exon	DLPFC
e1167213	ENSG00000175556.16	ENSG00000175556	LONRF3	-0.139388844678265	-2.79487623754962	-1.87816704348849	0.0611811845810779	0.28182325411777	Exon	DLPFC
e1087996	ENSG00000261582.1	ENSG00000261582		0.0616858393448045	0.286245334886523	1.87814814855649	0.061183776592429	0.281831381488427	Exon	DLPFC
e602200	ENSG00000151553.14	ENSG00000151553	FAM160B1	0.0615338746386057	-0.141116067581437	1.87814114363935	0.0611847375518662	0.281831995611709	Exon	DLPFC
e421155	ENSG00000164691.16	ENSG00000164691	TAGAP	-0.175565722619077	-1.50067683210608	-1.87812439653322	0.0611870350303051	0.281835860541848	Exon	DLPFC
e187710	ENSG00000163516.13	ENSG00000163516	ANKZF1	-0.0782576349346906	-0.745285062786499	-1.87812296142099	0.0611872319118021	0.281835860541848	Exon	DLPFC
e1004377	ENSG00000133313.14	ENSG00000133313	CNDP2	-0.0671758560056598	0.884739655881532	-1.87808890618105	0.0611919040679694	0.281852524556344	Exon	DLPFC
e409522	ENSG00000047936.10	ENSG00000047936	ROS1	0.223427672114211	-3.10146951676527	1.8780845254016	0.0611925051037956	0.281852524556344	Exon	DLPFC
e980212	ENSG00000173821.19	ENSG00000173821	RNF213	-0.0967914691967364	-0.414308013281529	-1.8780732806185	0.0611940478922517	0.281855818218862	Exon	DLPFC
e1039683	ENSG00000105185.11	ENSG00000105185	PDCD5	0.0613738295499372	0.653389066496971	1.87805335667954	0.0611967815435861	0.281863339339284	Exon	DLPFC
e12344	ENSG00000058453.16	ENSG00000058453	CROCC	0.164046963936598	-3.1763747893224	1.8780493137023	0.0611973362700957	0.281863339339284	Exon	DLPFC
e377041	ENSG00000112312.9	ENSG00000112312	GMNN	-0.107098770902202	-1.55030566055773	-1.87804298189463	0.0611982050495458	0.281863528406055	Exon	DLPFC
e728951	ENSG00000120800.4	ENSG00000120800	UTP20	-0.0871336546819301	-1.30926676313648	-1.87802373597357	0.061200845821396	0.281871878708298	Exon	DLPFC
e834579	ENSG00000189227.5	ENSG00000189227	C15orf61	0.0948413340666545	0.525732981669846	1.87801643781067	0.061201847241909	0.281872678549283	Exon	DLPFC
e183622	ENSG00000138363.14	ENSG00000138363	ATIC	-0.0539452928625794	0.716862836852864	-1.87798853875965	0.0612056755476383	0.281883114053401	Exon	DLPFC
e893550	ENSG00000135720.12	ENSG00000135720	DYNC1LI2	-0.124149931106691	-1.66912621544668	-1.87798643066956	0.0612059648276994	0.281883114053401	Exon	DLPFC
e306767	ENSG00000138741.10	ENSG00000138741	TRPC3	0.101827270757511	-1.31854887844385	1.87798182804053	0.0612065964217373	0.281883114053401	Exon	DLPFC
e681971	ENSG00000139180.10	ENSG00000139180	NDUFA9	0.0835588210937487	0.0985532845250791	1.87796651271563	0.0612086981004688	0.281888980800371	Exon	DLPFC
e359080	ENSG00000145882.10	ENSG00000145882	PCYOX1L	0.100786104951345	-1.292644578528	1.87795692910078	0.0612100132633665	0.281891225237634	Exon	DLPFC
e1100760	ENSG00000225978.3	ENSG00000225978	HAR1A	0.120961352521783	0.56917026370686	1.87794961689177	0.0612110167362345	0.281892034203684	Exon	DLPFC
e1060226	ENSG00000105402.7	ENSG00000105402	NAPA	0.0542664184306661	1.68306126690382	1.87791529988212	0.0612157263287296	0.281908456349586	Exon	DLPFC
e894063	ENSG00000172831.11	ENSG00000172831	CES2	0.0499840325535104	2.0259719515795	1.87791156858811	0.061216238421648	0.281908456349586	Exon	DLPFC
e189517	ENSG00000123983.13	ENSG00000123983	ACSL3	0.050076059581505	3.33179153729368	1.87787729512167	0.0612209423718887	0.281926187757237	Exon	DLPFC
e1049808	ENSG00000105202.7	ENSG00000105202	FBL	0.173863510250156	-2.4074811364861	1.87787145012888	0.0612217446129941	0.281926187757237	Exon	DLPFC
e376963	ENSG00000137261.13	ENSG00000137261	KIAA0319	0.0847084115742029	3.67964789278004	1.87784486478685	0.0612253936335835	0.281939178780625	Exon	DLPFC
e1069474	ENSG00000167766.18	ENSG00000167766	ZNF83	-0.122005868518214	-1.85917523611263	-1.87783180745565	0.0612271859081126	0.281943619366671	Exon	DLPFC
e33983	ENSG00000132780.16	ENSG00000132780	NASP	-0.0769542333904867	0.896653283636888	-1.87781878617322	0.0612289732779721	0.281948037247529	Exon	DLPFC
e985673	ENSG00000079134.11	ENSG00000079134	THOC1	-0.0718899326140602	-0.721066205254049	-1.87778791427058	0.061233211091456	0.281963738693583	Exon	DLPFC
e344447	ENSG00000134986.13	ENSG00000134986	NREP	0.0791406320405816	2.09580859021807	1.87777323754436	0.0612352258642464	0.281969203302796	Exon	DLPFC
e567094	ENSG00000107959.15	ENSG00000107959	PITRM1	0.053762734943069	1.90151181509935	1.87775023807504	0.061238383266782	0.281979929148299	Exon	DLPFC
e81494	ENSG00000143156.13	ENSG00000143156	NME7	0.0643652772620657	0.257135677094203	1.87774371265491	0.0612392791111542	0.281980241212171	Exon	DLPFC
e705501	ENSG00000196876.14	ENSG00000196876	SCN8A	0.111181051609435	1.66956257036453	1.8777197965652	0.0612425625322925	0.281990061626154	Exon	DLPFC
e402366	ENSG00000065609.14	ENSG00000065609	SNAP91	0.0977459066133419	3.0189174310999	1.87771611437674	0.0612430680700559	0.281990061626154	Exon	DLPFC
e666044	ENSG00000150764.13	ENSG00000150764	DIXDC1	-0.070386318616262	0.900276564266451	-1.87769984682687	0.0612453015281743	0.281994392445448	Exon	DLPFC
e6006	ENSG00000116254.17	ENSG00000116254	CHD5	0.109307093634907	1.46628342566746	1.87769207912382	0.0612463680211795	0.281994392445448	Exon	DLPFC
e831626	ENSG00000259248.5	ENSG00000259248	USP3-AS1	0.0785426610563084	-0.532310461720139	1.87769116895459	0.0612464929869464	0.281994392445448	Exon	DLPFC
e1135960	ENSG00000100359.20	ENSG00000100359	SGSM3	0.0606690616891401	0.799042421013905	1.87767430637647	0.0612488082486073	0.282001239557399	Exon	DLPFC
e131072	ENSG00000198380.12	ENSG00000198380	GFPT1	0.0588443289845024	4.49066046332409	1.87765790278372	0.0612510605606131	0.28200779665585	Exon	DLPFC
e626167	ENSG00000135387.20	ENSG00000135387	CAPRIN1	0.0470948533915061	1.67717052297525	1.87764075011721	0.0612534157986275	0.282014827455226	Exon	DLPFC
e840	ENSG00000188157.13	ENSG00000188157	AGRN	0.126567083895767	-1.89917219961192	1.87762403994039	0.0612557103506725	0.282021578665996	Exon	DLPFC
e334841	ENSG00000145734.18	ENSG00000145734	BDP1	0.0507694362859146	0.974047246587053	1.8776145528885	0.0612570130936738	0.282023763462446	Exon	DLPFC
e969902	ENSG00000154263.17	ENSG00000154263	ABCA10	0.118174088303614	-2.35405404462424	1.87760718616198	0.0612580246937281	0.282024607812566	Exon	DLPFC
e788888	ENSG00000072121.15	ENSG00000072121	ZFYVE26	-0.0706351592568805	-0.887323206233668	-1.87759497009135	0.0612597022371047	0.28202851802169	Exon	DLPFC
e844341	ENSG00000086666.18	ENSG00000086666	ZFAND6	-0.0454430908949712	1.5722930862561	-1.87758404629737	0.061261202353966	0.282031611296749	Exon	DLPFC
e102890	ENSG00000154429.10	ENSG00000154429	CCSAP	0.0514136194860324	2.65729407696619	1.87757093527713	0.0612630028733822	0.282034806551604	Exon	DLPFC
e1125633	ENSG00000225783.6	ENSG00000225783	MIAT	0.17147695173733	-1.89607129722763	1.8775669303505	0.0612635528735416	0.282034806551604	Exon	DLPFC
e321899	ENSG00000150753.11	ENSG00000150753	CCT5	0.0483676253883853	2.35013531649271	1.87752168591231	0.0612697666179827	0.282059130403068	Exon	DLPFC
e187339	ENSG00000115657.12	ENSG00000115657	ABCB6	0.0657293674124595	-0.445907600978945	1.87751049963935	0.0612713029901981	0.282059130403068	Exon	DLPFC
e62577	ENSG00000131778.17	ENSG00000131778	CHD1L	-0.0957896192424169	-0.652170036989016	-1.87750777564491	0.061271677120496	0.282059130403068	Exon	DLPFC
e394027	ENSG00000124688.13	ENSG00000124688	MAD2L1BP	0.0568824498869687	0.288361516123472	1.87749958189427	0.0612728025125006	0.282059130403068	Exon	DLPFC
e762967	ENSG00000102466.15	ENSG00000102466	FGF14	0.0943622639580215	1.28409348940449	1.877492319686	0.0612737999737638	0.282059130403068	Exon	DLPFC
e767095	ENSG00000165782.10	ENSG00000165782	TMEM55B	0.0464645326202526	1.41374105272165	1.8774877920412	0.0612744218507152	0.282059130403068	Exon	DLPFC
e848183	ENSG00000140525.17	ENSG00000140525	FANCI	-0.133109182668848	-2.83907366880087	-1.87748624291473	0.0612746346261295	0.282059130403068	Exon	DLPFC
e1164825	ENSG00000157514.16	ENSG00000157514	TSC22D3	-0.15056947189768	-2.00170158753475	-1.87746798138432	0.0612771429277704	0.282061187626739	Exon	DLPFC
e858246	ENSG00000074071.14	ENSG00000074071	MRPS34	0.0994701710779516	-1.20076825065704	1.87746334136392	0.0612777802686155	0.282061187626739	Exon	DLPFC
e204031	ENSG00000196639.6	ENSG00000196639	HRH1	0.106987299789559	1.75663999495623	1.87746147250605	0.0612780369715132	0.282061187626739	Exon	DLPFC
e744461	ENSG00000196498.13	ENSG00000196498	NCOR2	-0.0829399288683204	-0.519640445958459	-1.87745130199102	0.0612794339905253	0.282061187626739	Exon	DLPFC
e853528	ENSG00000161981.10	ENSG00000161981	SNRNP25	0.0580216665438052	1.13070018989772	1.8774497624297	0.0612796454665312	0.282061187626739	Exon	DLPFC
e1084797	ENSG00000213742.6	ENSG00000213742	ZNF337-AS1	-0.107785939709806	-2.19274920283638	-1.87743800210383	0.0612812608991592	0.282061187626739	Exon	DLPFC
e1014903	ENSG00000105519.14	ENSG00000105519	CAPS	-0.114970202594914	-1.06214631711789	-1.8774332568678	0.0612819127286348	0.282061187626739	Exon	DLPFC
e1039667	ENSG00000105185.11	ENSG00000105185	PDCD5	0.0613543927170121	0.653549456449297	1.87742818511347	0.0612826094166801	0.282061187626739	Exon	DLPFC
e946908	ENSG00000173757.9	ENSG00000173757	STAT5B	-0.0465461733353042	0.658609895452555	-1.87741278840892	0.0612847244451186	0.282061187626739	Exon	DLPFC
e820369	ENSG00000166946.13	ENSG00000166946	CCNDBP1	0.0472902675321426	0.981606423209611	1.87741035674411	0.0612850584858013	0.282061187626739	Exon	DLPFC
e914112	ENSG00000262304.2	ENSG00000262304		-0.086927099879008	-0.821271927298471	-1.87741030321308	0.0612850658394391	0.282061187626739	Exon	DLPFC
e388773	ENSG00000065029.14	ENSG00000065029	ZNF76	0.135354934642056	-2.84213527460942	1.87740380494541	0.0612859585217048	0.282061187626739	Exon	DLPFC
e888707	ENSG00000125148.6	ENSG00000125148	MT2A	-0.141200933555077	2.27295698155192	-1.877399828617	0.0612865047645935	0.282061187626739	Exon	DLPFC
e706956	ENSG00000111077.17	ENSG00000111077	TNS2	-0.117475187556822	-1.19520076418571	-1.8773893902353	0.0612879387428249	0.282061187626739	Exon	DLPFC
e1013549	ENSG00000176840.11	ENSG00000176840	MIR7-3HG	0.134959648661164	-0.154635549527996	1.87738767884359	0.0612881738488331	0.282061187626739	Exon	DLPFC
e823202	ENSG00000138606.19	ENSG00000138606	SHF	0.0741583666462693	0.605127158473252	1.87738650940935	0.0612883345027331	0.282061187626739	Exon	DLPFC
e687588	ENSG00000110852.4	ENSG00000110852	CLEC2B	-0.207573189363477	-3.12684141946139	-1.87737505058637	0.0612899087052109	0.282061817803726	Exon	DLPFC
e1127895	ENSG00000248751.6	ENSG00000248751		0.121608190370257	-2.38594458011185	1.8773730601782	0.0612901821490675	0.282061817803726	Exon	DLPFC
e896426	ENSG00000102904.14	ENSG00000102904	TSNAXIP1	0.114191421388974	-1.77485055865148	1.87736742464473	0.0612909563686376	0.282061817803726	Exon	DLPFC
e902179	ENSG00000140829.11	ENSG00000140829	DHX38	-0.0721761277499541	-1.15075525542144	-1.87734582609436	0.0612939236910684	0.282071661425277	Exon	DLPFC
e273058	ENSG00000075711.20	ENSG00000075711	DLG1	0.0451117432314395	2.16233874247678	1.87732695628861	0.0612965162219956	0.282078869043961	Exon	DLPFC
e391372	ENSG00000161912.17	ENSG00000161912	ADCY10P1	-0.16505434704361	-2.7791655168858	-1.87732236798613	0.0612971466246778	0.282078869043961	Exon	DLPFC
e585465	ENSG00000107736.19	ENSG00000107736	CDH23	-0.175687503967581	-3.11227123398555	-1.87730378996596	0.0612996991779748	0.282086402067344	Exon	DLPFC
e188857	ENSG00000124006.14	ENSG00000124006	OBSL1	0.08142618553385	-0.489853782082799	1.87729802673651	0.0613004910429832	0.282086402067344	Exon	DLPFC
e497542	ENSG00000164808.16	ENSG00000164808	SPIDR	0.0664116939643003	-0.166492184938325	1.87729082562061	0.0613014804848659	0.282086402067344	Exon	DLPFC
e74727	ENSG00000163382.11	ENSG00000163382	NAXE	0.05400350049443	2.35800149187717	1.87728053484873	0.0613028944722021	0.282086402067344	Exon	DLPFC
e959830	ENSG00000008294.20	ENSG00000008294	SPAG9	-0.0435436042364756	2.98187840430342	-1.87727932272129	0.0613030610244543	0.282086402067344	Exon	DLPFC
e1049996	ENSG00000269749.1	ENSG00000269749		0.0570792434922694	-0.177676083797545	1.87727428021011	0.0613037538942452	0.282086402067344	Exon	DLPFC
e791309	ENSG00000080815.18	ENSG00000080815	PSEN1	-0.0855777795991168	0.695676883070572	-1.8772616003183	0.061305496212464	0.282090607435248	Exon	DLPFC
e1094575	ENSG00000124140.13	ENSG00000124140	SLC12A5	0.135529145306502	0.805755750855576	1.8772474541144	0.0613074400622544	0.282095740002692	Exon	DLPFC
e313818	ENSG00000171503.11	ENSG00000171503	ETFDH	-0.0608146568223223	0.256663531470164	-1.87724010297826	0.0613084502124563	0.282096576229909	Exon	DLPFC
e989786	ENSG00000176014.12	ENSG00000176014	TUBB6	-0.187984720364011	-1.26044158339713	-1.87721052302958	0.0613125150561834	0.282106123390766	Exon	DLPFC
e589120	ENSG00000156113.21	ENSG00000156113	KCNMA1	0.0760362065492618	0.31589692397342	1.87720742873587	0.0613129402835407	0.282106123390766	Exon	DLPFC
e904410	ENSG00000103121.8	ENSG00000103121	CMC2	-0.0795209374691679	-1.07726239376644	-1.87720144871379	0.0613137620835138	0.282106123390766	Exon	DLPFC
e1069855	ENSG00000242779.6	ENSG00000242779	ZNF702P	0.153543341137922	-1.14649233561769	1.87719930792678	0.0613140562817626	0.282106123390766	Exon	DLPFC
e269121	ENSG00000145012.12	ENSG00000145012	LPP	-0.0764452170427781	-0.79225549196637	-1.87719486161077	0.0613146673217239	0.282106123390766	Exon	DLPFC
e982208	ENSG00000183048.11	ENSG00000183048	SLC25A10	-0.123529477234037	-2.72812344430474	-1.87718536320791	0.0613159726673488	0.282108317572881	Exon	DLPFC
e102123	ENSG00000154358.20	ENSG00000154358	OBSCN	-0.163167489630522	-2.99714418425112	-1.87716799848092	0.0613183591251799	0.282113658737088	Exon	DLPFC
e429007	ENSG00000106443.15	ENSG00000106443	PHF14	0.0637961233527657	0.947320414757378	1.87715933740875	0.0613195494568709	0.282113658737088	Exon	DLPFC
e995365	ENSG00000141425.17	ENSG00000141425	RPRD1A	0.0435757272193286	2.19468392379484	1.87715739849152	0.0613198159339742	0.282113658737088	Exon	DLPFC
e28403	ENSG00000084072.16	ENSG00000084072	PPIE	0.106412426724475	-1.91881933492744	1.87715280374367	0.0613204474217623	0.282113658737088	Exon	DLPFC
e615279	ENSG00000110148.9	ENSG00000110148	CCKBR	0.150081246499741	-1.83427926841935	1.87713121308383	0.0613234148470053	0.282123499205482	Exon	DLPFC
e1158964	ENSG00000184634.15	ENSG00000184634	MED12	-0.0971512088923098	-1.78463412131955	-1.87712384896723	0.0613244270001921	0.282124344136876	Exon	DLPFC
e754611	ENSG00000179630.10	ENSG00000179630	LACC1	-0.162668645425797	-0.437726483599912	-1.87710812224216	0.0613265885897351	0.282130476980656	Exon	DLPFC
e441854	ENSG00000132434.9	ENSG00000132434	LANCL2	-0.12839872653235	-2.55646959906153	-1.87704487494014	0.0613352823748882	0.282164343913207	Exon	DLPFC
e236892	ENSG00000064225.12	ENSG00000064225	ST3GAL6	0.0724224926088645	-0.0681324751675076	1.87703931711142	0.0613360463864032	0.282164343913207	Exon	DLPFC
e830682	ENSG00000129003.15	ENSG00000129003	VPS13C	-0.0515821328973894	0.662016136117508	-1.8770364823598	0.0613364360709235	0.282164343913207	Exon	DLPFC
e638666	ENSG00000168000.14	ENSG00000168000	BSCL2	0.0792216422982149	2.92812833044592	1.87700406635727	0.0613408923447186	0.282181031916374	Exon	DLPFC
e752553	ENSG00000133104.12	ENSG00000133104	SPG20	-0.0690223602663917	0.919131520275696	-1.87696313817781	0.0613465191841007	0.282200346773627	Exon	DLPFC
e151557	ENSG00000228400.1	ENSG00000228400		0.161345590705005	-2.89546608290385	1.87695480362984	0.061347665077133	0.282200346773627	Exon	DLPFC
e397312	ENSG00000151914.19	ENSG00000151914	DST	-0.0608388381322969	2.9926923590082	-1.87695051593628	0.0613482545867239	0.282200346773627	Exon	DLPFC
e350916	ENSG00000273345.5	ENSG00000273345		0.0479405573681473	3.68039070037338	1.87694941531771	0.061348405910145	0.282200346773627	Exon	DLPFC
e531733	ENSG00000258728.1	ENSG00000258728		-0.0963617088526951	-1.19268888167858	-1.87692678922285	0.0613515168278485	0.282210844659795	Exon	DLPFC
e1020053	ENSG00000267106.5	ENSG00000267106	ZNF561-AS1	-0.0899569232225683	-1.64693128466485	-1.87687567744202	0.0613585447958036	0.282239360058568	Exon	DLPFC
e423808	ENSG00000186340.14	ENSG00000186340	THBS2	-0.162482694359309	2.04314480475914	-1.87684542317293	0.0613627051312798	0.282252077886695	Exon	DLPFC
e431426	ENSG00000136237.18	ENSG00000136237	RAPGEF5	-0.0620257449029827	6.46317774761523	-1.87684351613646	0.0613629673801936	0.282252077886695	Exon	DLPFC
e826764	ENSG00000197535.14	ENSG00000197535	MYO5A	0.0718537405345132	2.59473759246272	1.87683273424383	0.0613644500854917	0.282255085297261	Exon	DLPFC
e260809	ENSG00000163558.12	ENSG00000163558	PRKCI	0.0522660277101233	1.39293072462014	1.87681922570699	0.0613663077957427	0.282256032653711	Exon	DLPFC
e671032	ENSG00000137700.16	ENSG00000137700	SLC37A4	0.126607553033695	-2.39330751347326	1.87681918195174	0.0613663138130936	0.282256032653711	Exon	DLPFC
e212803	ENSG00000144671.10	ENSG00000144671	SLC22A14	0.121182746606342	-1.53404840996456	1.87680561162914	0.0613681800674371	0.282260804009456	Exon	DLPFC
e20522	ENSG00000228589.3	ENSG00000228589	SPCS2P4	-0.0991247600806405	0.54445495177604	-1.87679362446619	0.0613698286375061	0.282264574018604	Exon	DLPFC
e446255	ENSG00000049541.10	ENSG00000049541	RFC2	0.0843613568280202	-1.3360991763945	1.87677202746992	0.0613727989212961	0.282268335380424	Exon	DLPFC
e573733	ENSG00000107890.16	ENSG00000107890	ANKRD26	0.0908724022772376	-0.550944702110137	1.87677092188001	0.0613729509787948	0.282268335380424	Exon	DLPFC
e379380	ENSG00000181126.13	ENSG00000181126	HLA-V	-0.178167740916812	-3.00018726180668	-1.87676587419238	0.0613736452173679	0.282268335380424	Exon	DLPFC
e1001325	ENSG00000134440.11	ENSG00000134440	NARS	0.0421725618412277	2.87902716760732	1.87676094040259	0.0613743237972031	0.282268335380424	Exon	DLPFC
e1041119	ENSG00000105711.10	ENSG00000105711	SCN1B	0.100616356487847	1.024047791607	1.87675754333599	0.0613747910239963	0.282268335380424	Exon	DLPFC
e849085	ENSG00000242498.7	ENSG00000242498	ARPIN	-0.0434803216482365	3.29411529466416	-1.8767399832754	0.0613772062521879	0.282268368158242	Exon	DLPFC
e12725	ENSG00000159363.17	ENSG00000159363	ATP13A2	0.0760887656405819	0.740084221703169	1.87673710148627	0.0613776026238791	0.282268368158242	Exon	DLPFC
e795805	ENSG00000211448.11	ENSG00000211448	DIO2	0.131930753019405	-1.17524279820014	1.87672944991762	0.0613786550586116	0.282268368158242	Exon	DLPFC
e1080455	ENSG00000125827.8	ENSG00000125827	TMX4	0.0630900608365059	2.20369635305136	1.87672818008264	0.0613788297194703	0.282268368158242	Exon	DLPFC
e1039392	ENSG00000198597.8	ENSG00000198597	ZNF536	-0.137647475491462	-2.56749739840432	-1.87672640754259	0.0613790735261441	0.282268368158242	Exon	DLPFC
e156413	ENSG00000238057.8	ENSG00000238057	ZEB2-AS1	-0.160602124313182	-3.07438163441081	-1.87672133193098	0.061379771663196	0.282268368158242	Exon	DLPFC
e707060	ENSG00000111077.17	ENSG00000111077	TNS2	-0.143342014621287	-2.62910243439796	-1.87671024385098	0.0613812968224586	0.282271569930243	Exon	DLPFC
e797679	ENSG00000042088.13	ENSG00000042088	TDP1	0.0564058112693717	0.35293531217514	1.87669474247302	0.0613834290812355	0.282277325419446	Exon	DLPFC
e700892	ENSG00000167528.12	ENSG00000167528	ZNF641	0.0480575783497191	2.20265366028323	1.8766890924671	0.0613842062709908	0.282277325419446	Exon	DLPFC
e914718	ENSG00000074755.14	ENSG00000074755	ZZEF1	-0.0603881656554173	-0.10341007372918	-1.87666776436902	0.0613871401433106	0.282285241403246	Exon	DLPFC
e449925	ENSG00000153956.15	ENSG00000153956	CACNA2D1	0.0709333806596811	1.48620664430306	1.87665588224382	0.0613887746874114	0.282285241403246	Exon	DLPFC
e395951	ENSG00000112118.17	ENSG00000112118	MCM3	-0.0975931215864097	-2.01368007190294	-1.87665183824259	0.0613893310017336	0.282285241403246	Exon	DLPFC
e645607	ENSG00000175550.7	ENSG00000175550	DRAP1	0.0617841294408724	0.565804600521606	1.87664866624547	0.061389767361466	0.282285241403246	Exon	DLPFC
e306864	ENSG00000138688.15	ENSG00000138688	KIAA1109	0.0370381527511079	2.44889270647977	1.87664327492485	0.0613905090311163	0.282285241403246	Exon	DLPFC
e1122714	ENSG00000186716.19	ENSG00000186716	BCR	0.0760290938168951	2.93601671955267	1.87664042205878	0.0613909014953343	0.282285241403246	Exon	DLPFC
e127899	ENSG00000115392.11	ENSG00000115392	FANCL	-0.070502110785234	0.0984412080104019	-1.87663300530769	0.0613919218156708	0.282286121259055	Exon	DLPFC
e16969	ENSG00000185436.11	ENSG00000185436	IFNLR1	-0.164424976992977	-3.17107420902297	-1.87661882250455	0.0613938729791258	0.282291281141924	Exon	DLPFC
e340286	ENSG00000081189.14	ENSG00000081189	MEF2C	0.096183431761094	-1.1590859129437	1.8766016248209	0.0613962389763556	0.282298348280617	Exon	DLPFC
e735929	ENSG00000089248.6	ENSG00000089248	ERP29	0.0606354625940411	0.76548008847061	1.87659417252478	0.0613972642607642	0.28229925074818	Exon	DLPFC
e88309	ENSG00000116747.12	ENSG00000116747	TROVE2	-0.0508052763902242	2.37194879527754	-1.87657535083305	0.061399853806207	0.282303887386634	Exon	DLPFC
e1003766	ENSG00000273584.1	ENSG00000273584		0.150842172192792	-2.9675825276088	1.8765747917403	0.0613999307292726	0.282303887386634	Exon	DLPFC
e921813	ENSG00000170004.16	ENSG00000170004	CHD3	0.0787087209238456	0.951432238033142	1.87654971750588	0.0614033806631854	0.282315937617626	Exon	DLPFC
e403221	ENSG00000135317.12	ENSG00000135317	SNX14	0.0517890613858735	1.07479166905937	1.87653412641222	0.0614055259043808	0.282320239081898	Exon	DLPFC
e19615	ENSG00000090020.10	ENSG00000090020	SLC9A1	-0.0926356673444816	-0.682756683741458	-1.87652515067896	0.0614067609398344	0.282320239081898	Exon	DLPFC
e213844	ENSG00000168314.17	ENSG00000168314	MOBP	-0.202538039575566	2.49430161117844	-1.87651058940953	0.0614087645731702	0.282320239081898	Exon	DLPFC
e939261	ENSG00000172716.16	ENSG00000172716	SLFN11	-0.130640267171467	-2.01486304402874	-1.87650778462345	0.0614091505184909	0.282320239081898	Exon	DLPFC
e89195	ENSG00000081237.18	ENSG00000081237	PTPRC	-0.224006782871055	-2.9051307553906	-1.87650684938371	0.0614092792101811	0.282320239081898	Exon	DLPFC
e882741	ENSG00000099365.9	ENSG00000099365	STX1B	0.102179925427012	0.684445129803406	1.8765067662278	0.0614092906526848	0.282320239081898	Exon	DLPFC
e488717	ENSG00000120913.23	ENSG00000120913	PDLIM2	-0.0660829873205421	0.0580041881860871	-1.87649528001671	0.061410871207043	0.282321889055984	Exon	DLPFC
e409882	ENSG00000111879.18	ENSG00000111879	FAM184A	0.0694285530461373	0.703441236934303	1.87648805845888	0.0614118649432323	0.282321889055984	Exon	DLPFC
e1158960	ENSG00000184634.15	ENSG00000184634	MED12	-0.0958050913145928	-1.41206726699146	-1.87648169782675	0.0614127402211789	0.282321889055984	Exon	DLPFC
e135030	ENSG00000163170.11	ENSG00000163170	BOLA3	0.102321550807373	-1.19419428593631	1.87647901710124	0.0614131091152825	0.282321889055984	Exon	DLPFC
e975498	ENSG00000161533.11	ENSG00000161533	ACOX1	-0.0480070281289733	0.952300952736218	-1.87647403338412	0.0614137949284989	0.282321889055984	Exon	DLPFC
e1006500	ENSG00000099864.17	ENSG00000099864	PALM	0.0706529786495336	2.08049429096623	1.87645698478287	0.0614161410480257	0.282328862877585	Exon	DLPFC
e1122631	ENSG00000186716.19	ENSG00000186716	BCR	0.0760214133200485	2.93612797798503	1.87645058935469	0.0614170211651923	0.282329097416179	Exon	DLPFC
e556152	ENSG00000197694.14	ENSG00000197694	SPTAN1	0.0527251488926309	3.31947228409406	1.876434886891	0.061419182129554	0.282335219820304	Exon	DLPFC
e921800	ENSG00000170004.16	ENSG00000170004	CHD3	0.0805599545193642	0.910974583742299	1.87641608925901	0.0614217691324086	0.282343300470884	Exon	DLPFC
e273629	ENSG00000186001.12	ENSG00000186001	LRCH3	-0.0605266844045028	0.0573951052362587	-1.87640557538317	0.0614232161321988	0.282346140613298	Exon	DLPFC
e34033	ENSG00000132780.16	ENSG00000132780	NASP	-0.0797301838354371	-0.336587228338208	-1.87637822722588	0.0614269801269666	0.282359631143147	Exon	DLPFC
e834218	ENSG00000174442.11	ENSG00000174442	ZWILCH	0.155518601687704	-3.0985455320358	1.87637110773389	0.0614279600317846	0.282360323935416	Exon	DLPFC
e297058	ENSG00000163624.5	ENSG00000163624	CDS1	0.0965427507564879	0.369657349359931	1.87635528328349	0.0614301381066558	0.282366524154085	Exon	DLPFC
e731110	ENSG00000136051.13	ENSG00000136051	KIAA1033	-0.0733234232720763	0.414427230467316	-1.87634000329199	0.061432241303231	0.282372380028401	Exon	DLPFC
e269437	ENSG00000090530.9	ENSG00000090530	P3H2	-0.1162846490913	-2.78467659731409	-1.87630821445433	0.0614366170325013	0.28238846513103	Exon	DLPFC
e674440	ENSG00000154134.14	ENSG00000154134	ROBO3	-0.122596177406185	-2.23512277198357	-1.87630034477957	0.0614377003322043	0.28238846513103	Exon	DLPFC
e551502	ENSG00000165209.18	ENSG00000165209	STRBP	0.0790108111835772	1.39501249823049	1.87629188739385	0.0614388645509373	0.28238846513103	Exon	DLPFC
e334957	ENSG00000131844.15	ENSG00000131844	MCCC2	-0.0734221356453112	-0.282374861097844	-1.87628594324016	0.0614396828165517	0.28238846513103	Exon	DLPFC
e16469	ENSG00000142676.12	ENSG00000142676	RPL11	-0.0492536068831259	4.35528240008448	-1.87627926382907	0.0614406023076966	0.28238846513103	Exon	DLPFC
e442876	ENSG00000234444.9	ENSG00000234444	ZNF736	0.0461024777998564	2.29660243886977	1.87627843528054	0.061440716366909	0.28238846513103	Exon	DLPFC
e638565	ENSG00000168000.14	ENSG00000168000	BSCL2	0.0791884420503557	2.92810306381351	1.87626551211925	0.0614424954111302	0.28239283033527	Exon	DLPFC
e1081352	ENSG00000132623.15	ENSG00000132623	ANKEF1	0.105583921443842	-1.27943795410335	1.87624707285864	0.0614450338936027	0.282398407400335	Exon	DLPFC
e191816	ENSG00000173692.12	ENSG00000173692	PSMD1	0.0567648531211264	1.45777982250315	1.87623529555995	0.0614466552876712	0.282398407400335	Exon	DLPFC
e1176956	ENSG00000102178.12	ENSG00000102178	UBL4A	0.109014708851756	-1.7082820341246	1.8762276669585	0.0614477055448709	0.282398407400335	Exon	DLPFC
e1176960	ENSG00000102178.12	ENSG00000102178	UBL4A	0.109014708851756	-1.7082820341246	1.8762276669585	0.0614477055448709	0.282398407400335	Exon	DLPFC
e331983	ENSG00000186479.4	ENSG00000186479	RGS7BP	0.108033861564853	5.38879657908461	1.87621923321176	0.0614488666667114	0.282398407400335	Exon	DLPFC
e43289	ENSG00000152760.9	ENSG00000152760	TCTEX1D1	0.150014089507011	-2.85972382561022	1.8762116170847	0.0614499152378799	0.282398407400335	Exon	DLPFC
e978720	ENSG00000187775.16	ENSG00000187775	DNAH17	-0.259769420603706	-2.41679772496908	-1.87620465151147	0.0614508742552937	0.282398407400335	Exon	DLPFC
e1170284	ENSG00000212747.4	ENSG00000212747	FAM127C	-0.0574886113607291	0.748405179259648	-1.8761948677598	0.0614522212994354	0.282398407400335	Exon	DLPFC
e335646	ENSG00000164331.9	ENSG00000164331	ANKRA2	-0.0697800583862775	0.202100948111163	-1.87619145623634	0.0614526910097587	0.282398407400335	Exon	DLPFC
e45891	ENSG00000077254.14	ENSG00000077254	USP33	0.0508160695810465	1.37842426236205	1.87618668202916	0.0614533483440935	0.282398407400335	Exon	DLPFC
e638686	ENSG00000168000.14	ENSG00000168000	BSCL2	0.0785001842838491	2.82798962078232	1.87618485054024	0.061453600513284	0.282398407400335	Exon	DLPFC
e1004118	ENSG00000141668.9	ENSG00000141668	CBLN2	0.136156124579028	0.426667968380365	1.87618441511387	0.0614536604652422	0.282398407400335	Exon	DLPFC
e694958	ENSG00000110888.17	ENSG00000110888	CAPRIN2	0.054855286916301	2.85768599831306	1.87614763681597	0.0614587244842284	0.282417866966916	Exon	DLPFC
e388383	ENSG00000124507.10	ENSG00000124507	PACSIN1	0.125886945322696	0.444595855573206	1.87613280188635	0.0614607672100007	0.282418034093643	Exon	DLPFC
e388388	ENSG00000124507.10	ENSG00000124507	PACSIN1	0.125886945322696	0.444595855573206	1.87613280188635	0.0614607672100007	0.282418034093643	Exon	DLPFC
e283119	ENSG00000109618.11	ENSG00000109618	SEPSECS	-0.0937088288672876	-0.968628206858174	-1.8761250430395	0.0614618356026641	0.282418034093643	Exon	DLPFC
e638629	ENSG00000168000.14	ENSG00000168000	BSCL2	0.0791795620715653	2.92818794048809	1.87611489393852	0.0614632331564637	0.282418034093643	Exon	DLPFC
e128010	ENSG00000233723.7	ENSG00000233723	LINC01122	0.119071974092099	-1.99129456047904	1.87610879275561	0.0614640733156499	0.282418034093643	Exon	DLPFC
e131053	ENSG00000198380.12	ENSG00000198380	GFPT1	0.0587882130972825	4.49207384070396	1.87610796206863	0.061464187705566	0.282418034093643	Exon	DLPFC
e830180	ENSG00000128915.11	ENSG00000128915	ICE2	-0.110924468111716	-1.57677646353037	-1.87610521232228	0.0614645663612	0.282418034093643	Exon	DLPFC
e794383	ENSG00000119699.7	ENSG00000119699	TGFB3	-0.167906754251419	-2.33213871888686	-1.87609562540267	0.061465886549451	0.282419566389624	Exon	DLPFC
e1004112	ENSG00000141668.9	ENSG00000141668	CBLN2	0.136146018361334	0.426519602460033	1.87607886056987	0.0614681952449918	0.282419566389624	Exon	DLPFC
e1094411	ENSG00000124140.13	ENSG00000124140	SLC12A5	0.125955793453699	1.69479386648355	1.87606979323391	0.0614694439435056	0.282419566389624	Exon	DLPFC
e487174	ENSG00000147416.10	ENSG00000147416	ATP6V1B2	0.0825086110699548	3.41692198760206	1.87606632735096	0.0614699212494547	0.282419566389624	Exon	DLPFC
e1020780	ENSG00000130816.14	ENSG00000130816	DNMT1	0.076613844461367	-0.860252176026063	1.87606493374494	0.0614701131715332	0.282419566389624	Exon	DLPFC
e433366	ENSG00000106052.13	ENSG00000106052	TAX1BP1	0.0448017481117145	2.22466029122297	1.87606489513833	0.0614701184882945	0.282419566389624	Exon	DLPFC
e681948	ENSG00000139180.10	ENSG00000139180	NDUFA9	0.0834496118549672	0.0988236013223503	1.87606063352687	0.0614707053842177	0.282419566389624	Exon	DLPFC
e1084645	ENSG00000100997.18	ENSG00000100997	ABHD12	-0.0437253393996069	1.72313658931834	-1.87604281560487	0.0614731592636823	0.28242702993058	Exon	DLPFC
e622609	ENSG00000134333.13	ENSG00000134333	LDHA	0.0688145170879245	3.1289491976074	1.87603024630923	0.0614748903527181	0.282431172588366	Exon	DLPFC
e82527	ENSG00000117523.15	ENSG00000117523	PRRC2C	-0.0461152969914309	1.09141455466435	-1.87601770099854	0.0614766181788757	0.282433353462974	Exon	DLPFC
e131130	ENSG00000169599.12	ENSG00000169599	NFU1	0.0492314251761171	1.50495855980695	1.87601475552597	0.061477023855396	0.282433353462974	Exon	DLPFC
e767745	ENSG00000165795.22	ENSG00000165795	NDRG2	-0.0784279172540194	2.8448906122955	-1.87600024044538	0.0614790230331179	0.282438727485065	Exon	DLPFC
e756248	ENSG00000136169.16	ENSG00000136169	SETDB2	0.0684528695798902	-0.983283408218175	1.87599262498049	0.0614800719409392	0.282439735817823	Exon	DLPFC
e105056	ENSG00000077585.13	ENSG00000077585	GPR137B	-0.082397128950703	0.0412915574407833	-1.87598028990735	0.0614817709304681	0.282443730561465	Exon	DLPFC
e746278	ENSG00000183495.13	ENSG00000183495	EP400	-0.0889264220865207	-0.625711555037389	-1.87595112555345	0.0614857880811221	0.282454580409783	Exon	DLPFC
e260345	ENSG00000085276.17	ENSG00000085276	MECOM	-0.141171700223587	-2.31001805542324	-1.87595109975877	0.0614857916342246	0.282454580409783	Exon	DLPFC
e743608	ENSG00000184209.14	ENSG00000184209	SNRNP35	-0.117827284772654	-1.93726864959072	-1.87592969054181	0.0614887407173891	0.28246431741757	Exon	DLPFC
e253280	ENSG00000069849.10	ENSG00000069849	ATP1B3	0.0775084709209528	0.286935518796327	1.87592001917692	0.0614900729699913	0.282465977463562	Exon	DLPFC
e352448	ENSG00000199880.1	ENSG00000199880	RNU6-888P	0.154859519497311	-3.10431684726829	1.87590858964065	0.061491647445658	0.282465977463562	Exon	DLPFC
e368336	ENSG00000198055.10	ENSG00000198055	GRK6	-0.0806387906908765	-1.46796694547438	-1.87590505254594	0.0614921347049002	0.282465977463562	Exon	DLPFC
e4100	ENSG00000116151.13	ENSG00000116151	MORN1	0.116654555289802	-1.88992363630431	1.87590298094726	0.0614924200834263	0.282465977463562	Exon	DLPFC
e808855	ENSG00000140157.14	ENSG00000140157	NIPA2	0.0425484357871224	3.07865793761454	1.8758936395252	0.0614937069492765	0.282468078353896	Exon	DLPFC
e234291	ENSG00000187098.14	ENSG00000187098	MITF	-0.130321394194687	-2.00483244860235	-1.87587025032887	0.0614969291220178	0.282477801436285	Exon	DLPFC
e441685	ENSG00000132432.13	ENSG00000132432	SEC61G	0.0928271346225589	0.765941126579409	1.87586330026262	0.0614978866130946	0.282477801436285	Exon	DLPFC
e157688	ENSG00000080345.17	ENSG00000080345	RIF1	-0.0569007505936191	0.849030843546275	-1.87586021053996	0.0614983122794748	0.282477801436285	Exon	DLPFC
e819537	ENSG00000103994.16	ENSG00000103994	ZNF106	0.0566360539688184	1.98654917606211	1.87585233257025	0.0614993976264354	0.2824789764374	Exon	DLPFC
e331045	ENSG00000145632.14	ENSG00000145632	PLK2	0.103145054918224	1.68609784543602	1.87584216106955	0.0615007989764481	0.28248050705873	Exon	DLPFC
e933871	ENSG00000007202.14	ENSG00000007202	KIAA0100	0.0470140233714075	1.3509436361633	1.87583787165687	0.061501389946222	0.28248050705873	Exon	DLPFC
e1039688	ENSG00000105185.11	ENSG00000105185	PDCD5	0.061227716566809	0.653021943876022	1.87582812435989	0.0615027328883954	0.282481054473904	Exon	DLPFC
e658609	ENSG00000150672.16	ENSG00000150672	DLG2	0.0838976533025415	2.1337796496316	1.8758249647216	0.0615031682154952	0.282481054473904	Exon	DLPFC
e795362	ENSG00000100596.6	ENSG00000100596	SPTLC2	-0.090190043343529	1.38952115703939	-1.87580346263752	0.0615061307871623	0.28249085123721	Exon	DLPFC
e982379	ENSG00000185624.14	ENSG00000185624	P4HB	-0.0451765264242634	1.35180416923358	-1.87575593591624	0.0615126794718914	0.282515558471106	Exon	DLPFC
e363897	ENSG00000113327.14	ENSG00000113327	GABRG2	0.1259479724057	1.20100862958216	1.87575237951744	0.0615131695297326	0.282515558471106	Exon	DLPFC
e297481	ENSG00000109339.18	ENSG00000109339	MAPK10	0.0710731852279852	3.41567724147106	1.87573795116085	0.0615151577341267	0.282520879392693	Exon	DLPFC
e905188	ENSG00000135698.9	ENSG00000135698	MPHOSPH6	0.0428492633156308	2.14674989038285	1.87571076901706	0.0615189035350862	0.282533016651706	Exon	DLPFC
e1059904	ENSG00000105419.17	ENSG00000105419	MEIS3	0.0876353892310092	0.632082951782198	1.87568721536095	0.0615221494702464	0.282533016651706	Exon	DLPFC
e713582	ENSG00000076108.11	ENSG00000076108	BAZ2A	-0.119055925520636	-2.29243630803157	-1.87568484146258	0.0615224766256648	0.282533016651706	Exon	DLPFC
e742636	ENSG00000130787.13	ENSG00000130787	HIP1R	-0.101238613338017	-0.336125834174274	-1.87567980982046	0.0615231700590319	0.282533016651706	Exon	DLPFC
e837443	ENSG00000273025.1	ENSG00000273025		0.0823976812349388	-0.994585175361061	1.8756784738066	0.0615233541822374	0.282533016651706	Exon	DLPFC
e705178	ENSG00000139629.15	ENSG00000139629	GALNT6	-0.214252611821176	-2.14426472703929	-1.87567664187261	0.0615236066515923	0.282533016651706	Exon	DLPFC
e504968	ENSG00000133739.15	ENSG00000133739	LRRCC1	-0.109996986155989	-0.603406982172621	-1.87567662968172	0.0615236083316907	0.282533016651706	Exon	DLPFC
e216260	ENSG00000075914.12	ENSG00000075914	EXOSC7	0.0532682451847597	0.0844893421486743	1.87566289732723	0.0615255008938742	0.282536015783131	Exon	DLPFC
e13547	ENSG00000127463.13	ENSG00000127463	EMC1	-0.0604329904742464	0.250720310242819	-1.87565727910119	0.0615262751990923	0.282536015783131	Exon	DLPFC
e478242	ENSG00000164889.13	ENSG00000164889	SLC4A2	-0.150713291999806	-2.3889267792968	-1.8756511115727	0.0615271252186312	0.282536015783131	Exon	DLPFC
e644663	ENSG00000197136.4	ENSG00000197136	PCNX3	-0.0645693387588403	0.909922317487661	-1.87564288542501	0.0615282589758558	0.282536015783131	Exon	DLPFC
e745080	ENSG00000139364.10	ENSG00000139364	TMEM132B	0.0650562690461897	1.91832334327369	1.87563653065211	0.0615291348253774	0.282536015783131	Exon	DLPFC
e711824	ENSG00000139641.12	ENSG00000139641	ESYT1	0.0639498211715883	0.449329240386178	1.87563577015213	0.0615292396423341	0.282536015783131	Exon	DLPFC
e734196	ENSG00000122970.15	ENSG00000122970	IFT81	0.087167947106004	-1.34829437259669	1.87561589568158	0.0615319789212372	0.282544409509754	Exon	DLPFC
e408643	ENSG00000112769.18	ENSG00000112769	LAMA4	-0.115015397263832	-1.63399380127843	-1.87561046790816	0.0615327270435835	0.282544409509754	Exon	DLPFC
e372304	ENSG00000238035.8	ENSG00000238035		0.17141777846739	-3.1316654005089	1.87558660917388	0.0615360156368364	0.282555699906276	Exon	DLPFC
e549276	ENSG00000157693.14	ENSG00000157693	C9orf91	0.0699291035533361	1.07807777878019	1.87557290400877	0.0615379047684863	0.282559477428985	Exon	DLPFC
e693511	ENSG00000111790.13	ENSG00000111790	FGFR1OP2	0.0687015760469098	4.55940426285696	1.87556087165487	0.061539563358161	0.282559477428985	Exon	DLPFC
e150562	ENSG00000163075.12	ENSG00000163075	CFAP221	0.104367529390884	-1.34488153901721	1.87556049868234	0.0615396147708381	0.282559477428985	Exon	DLPFC
e304845	ENSG00000145362.17	ENSG00000145362	ANK2	0.0418623890024622	4.71103663342419	1.87555656210197	0.0615401574138852	0.282559477428985	Exon	DLPFC
e30990	ENSG00000198198.14	ENSG00000198198	SZT2	-0.0818850331819635	-1.1151049195328	-1.87551212043139	0.0615462838098098	0.282583796357081	Exon	DLPFC
e388373	ENSG00000124507.10	ENSG00000124507	PACSIN1	0.125885359888036	0.444847068870706	1.8754891343799	0.0615494526936975	0.282594535682636	Exon	DLPFC
e329428	ENSG00000247796.2	ENSG00000247796		0.0873584146232228	-0.434871510904936	1.87547326625408	0.0615516403711912	0.282600769726031	Exon	DLPFC
e272900	ENSG00000114503.10	ENSG00000114503	NCBP2	0.0750093082034375	-0.224394871456003	1.87546015844156	0.0615534475436596	0.282605119842011	Exon	DLPFC
e920277	ENSG00000170175.10	ENSG00000170175	CHRNB1	-0.129187275726188	-2.81441006299574	-1.87545435512673	0.0615542476600376	0.282605119842011	Exon	DLPFC
e739166	ENSG00000135127.11	ENSG00000135127	BICDL1	0.100888753282019	0.40170569548481	1.87544529982771	0.0615554961522341	0.282607041602994	Exon	DLPFC
e603554	ENSG00000197771.12	ENSG00000197771	MCMBP	-0.0620260699618045	0.393235787602701	-1.87542844311341	0.0615578203144735	0.282611923644368	Exon	DLPFC
e1167505	ENSG00000125354.22	ENSG00000125354	SEPT6	0.0789391846362048	0.279369834373341	1.87541749379957	0.0615593300179762	0.282611923644368	Exon	DLPFC
e322862	ENSG00000038382.17	ENSG00000038382	TRIO	0.0665890319580416	1.14178256836672	1.87541527645048	0.0615596357522698	0.282611923644368	Exon	DLPFC
e637798	ENSG00000124942.13	ENSG00000124942	AHNAK	-0.137293259979686	-1.77552379894048	-1.87541351059087	0.0615598792348338	0.282611923644368	Exon	DLPFC
e524083	ENSG00000172785.18	ENSG00000172785	CBWD1	0.122296666196936	0.37143341860895	1.87540670799989	0.061560817206064	0.282612419649376	Exon	DLPFC
e478561	ENSG00000133612.18	ENSG00000133612	AGAP3	0.0890209236064201	-1.35481795155059	1.87537508484674	0.061565177701817	0.282625316785692	Exon	DLPFC
e193586	ENSG00000085978.21	ENSG00000085978	ATG16L1	0.103601371116927	-1.2897702406295	1.87537429589144	0.0615652864936278	0.282625316785692	Exon	DLPFC
e1026898	ENSG00000104915.14	ENSG00000104915	STX10	-0.0754623955492281	-0.460537127961521	-1.87535304966594	0.0615682162701836	0.282632234101529	Exon	DLPFC
e187237	ENSG00000158552.12	ENSG00000158552	ZFAND2B	0.041536086123215	2.02100370522511	1.87534805850854	0.0615689045492932	0.282632234101529	Exon	DLPFC
e997618	ENSG00000101638.13	ENSG00000101638	ST8SIA5	0.100910332145161	0.532237703208932	1.8753453121136	0.061569283279061	0.282632234101529	Exon	DLPFC
e189296	ENSG00000116106.11	ENSG00000116106	EPHA4	0.110768105917113	1.45159354562335	1.87533623675941	0.0615705347904754	0.282634169071492	Exon	DLPFC
e459249	ENSG00000146828.17	ENSG00000146828	SLC12A9	-0.117019403667167	-1.95246953154919	-1.87531869490995	0.0615729539102615	0.282641463721415	Exon	DLPFC
e30070	ENSG00000186409.14	ENSG00000186409	CCDC30	0.0785025044599872	-1.00307329519084	1.87528546130816	0.0615775372276941	0.282658692467348	Exon	DLPFC
e962008	ENSG00000108375.12	ENSG00000108375	RNF43	0.14057325119763	-1.60036981529903	1.87526591373117	0.0615802332085192	0.282666578555052	Exon	DLPFC
e5049	ENSG00000158109.14	ENSG00000158109	TPRG1L	0.0669028219753642	2.58247367451421	1.87524784245091	0.0615827256673784	0.282666578555052	Exon	DLPFC
e1127503	ENSG00000100325.14	ENSG00000100325	ASCC2	-0.0793547190460842	-0.851041239497932	-1.87524446092059	0.0615831920700589	0.282666578555052	Exon	DLPFC
e297534	ENSG00000163629.12	ENSG00000163629	PTPN13	-0.0681729971309276	1.26594669076034	-1.87523912809228	0.0615839276144305	0.282666578555052	Exon	DLPFC
e1012139	ENSG00000007264.14	ENSG00000007264	MATK	0.109640132061688	-0.731958104221273	1.87523851584171	0.0615840120611682	0.282666578555052	Exon	DLPFC
e439898	ENSG00000136270.13	ENSG00000136270	TBRG4	-0.158859503398192	-3.07063657784099	-1.87523689407012	0.0615842357499848	0.282666578555052	Exon	DLPFC
e452012	ENSG00000157224.15	ENSG00000157224	CLDN12	0.0649586962623142	0.501253445612496	1.87522360769925	0.0615860683470259	0.282670986272563	Exon	DLPFC
e1026613	ENSG00000008441.16	ENSG00000008441	NFIX	-0.0656024593782959	4.6399832553826	-1.87521789543983	0.0615868562563035	0.282670986272563	Exon	DLPFC
e247216	ENSG00000177646.18	ENSG00000177646	ACAD9	-0.0926234243715654	-1.63679232888988	-1.87519513769672	0.0615899953840795	0.282681315390049	Exon	DLPFC
e327123	ENSG00000164327.12	ENSG00000164327	RICTOR	-0.052816011450555	4.20173436563077	-1.87518954405831	0.061590766972417	0.282681315390049	Exon	DLPFC
e725978	ENSG00000173588.14	ENSG00000173588	CEP83	0.0772682990443004	-0.791111398314789	1.8751727739561	0.0615930802940427	0.282684618136264	Exon	DLPFC
e168583	ENSG00000115966.16	ENSG00000115966	ATF2	0.0492408117702335	1.21461041267776	1.87517229141196	0.0615931468587956	0.282684618136264	Exon	DLPFC
e1048659	ENSG00000130669.17	ENSG00000130669	PAK4	-0.101102470011964	-1.76160274504667	-1.87516274870713	0.0615944632435024	0.282686849744018	Exon	DLPFC
e745066	ENSG00000279233.1	ENSG00000279233		0.0947988987848617	0.742022951120309	1.87515233553465	0.0615958997330401	0.28268963250348	Exon	DLPFC
e410460	ENSG00000188580.13	ENSG00000188580	NKAIN2	-0.0761534930781731	0.837830009186675	-1.87513608831316	0.0615981410810092	0.282696108973864	Exon	DLPFC
e979792	ENSG00000171298.12	ENSG00000171298	GAA	-0.0894113460732655	-1.16771792595926	-1.87512074519418	0.0616002577678512	0.282700747001453	Exon	DLPFC
e834577	ENSG00000189227.5	ENSG00000189227	C15orf61	0.0946108922069893	0.526171263027626	1.87511672738248	0.0616008120620888	0.282700747001453	Exon	DLPFC
e877927	ENSG00000188603.17	ENSG00000188603	CLN3	-0.108650316974065	-2.21774356196949	-1.87510677967945	0.0616021844574559	0.282703235284219	Exon	DLPFC
e312931	ENSG00000164116.16	ENSG00000164116	GUCY1A3	0.0555102495259653	2.64503206192084	1.87509759539551	0.0616034515533052	0.282705240268464	Exon	DLPFC
e726050	ENSG00000184752.12	ENSG00000184752	NDUFA12	0.0694855418977166	1.36570490536808	1.87508593494381	0.061605060301114	0.282708813057209	Exon	DLPFC
e858716	ENSG00000140988.15	ENSG00000140988	RPS2	-0.0596579149870579	2.84332088379788	-1.87506075471314	0.0616085344401343	0.282720946011201	Exon	DLPFC
e1117085	ENSG00000237438.7	ENSG00000237438	CECR7	0.119397350599976	-1.98955692161798	1.87503528817599	0.0616120482467822	0.282733260670077	Exon	DLPFC
e1163797	ENSG00000223546.6	ENSG00000223546	LINC00630	0.0585670959170479	-0.300845390753201	1.87500497410794	0.061616231120351	0.282747061900903	Exon	DLPFC
e260803	ENSG00000163558.12	ENSG00000163558	PRKCI	0.0600802425297215	0.158277102870932	1.87500029572311	0.0616168766862868	0.282747061900903	Exon	DLPFC
e63581	ENSG00000178104.19	ENSG00000178104	PDE4DIP	0.0741540195303484	0.93831129092621	1.87499156820722	0.0616180810030492	0.282747061900903	Exon	DLPFC
e996310	ENSG00000283503.1	ENSG00000283503		0.140038435282816	-2.11685499724886	1.87498942281072	0.0616183770509918	0.282747061900903	Exon	DLPFC
e570010	ENSG00000107537.13	ENSG00000107537	PHYH	0.0759997861925708	-0.840389123187868	1.8749497015541	0.0616238584874506	0.282765236127556	Exon	DLPFC
e1015966	ENSG00000104833.11	ENSG00000104833	TUBB4A	-0.0939871159296635	2.33216072268459	-1.87494868719762	0.0616239984714771	0.282765236127556	Exon	DLPFC
e878349	ENSG00000184110.14	ENSG00000184110	EIF3C	-0.245187875730381	-2.84388877616436	-1.87493959588331	0.0616252531100367	0.282767182845975	Exon	DLPFC
e1090341	ENSG00000101347.8	ENSG00000101347	SAMHD1	-0.0844875499765482	0.0194488402703136	-1.87492350757939	0.0616274734138239	0.282773560402563	Exon	DLPFC
e107358	ENSG00000203666.12	ENSG00000203666	EFCAB2	-0.128327395409341	-1.95090505768464	-1.874908542555	0.0616295387565081	0.282779226768156	Exon	DLPFC
e852706	ENSG00000154237.12	ENSG00000154237	LRRK1	0.0834731881386962	-0.739392606616149	1.8748978291506	0.0616310173628719	0.282782200853042	Exon	DLPFC
e621611	ENSG00000006611.15	ENSG00000006611	USH1C	-0.247537692840249	-3.24958592779244	-1.8748716210751	0.0616346345845887	0.28278685628818	Exon	DLPFC
e991163	ENSG00000067900.7	ENSG00000067900	ROCK1	-0.0741114382377961	0.02692280352824	-1.87487042296673	0.0616347999509534	0.28278685628818	Exon	DLPFC
e447077	ENSG00000277053.4	ENSG00000277053	GTF2IP1	-0.176571974232298	-2.3661005501292	-1.87484885348418	0.0616377770960965	0.28278685628818	Exon	DLPFC
e666298	ENSG00000204370.8	ENSG00000204370	SDHD	-0.0471547714961167	2.14029350248028	-1.87484881659126	0.0616377821883733	0.28278685628818	Exon	DLPFC
e376881	ENSG00000137261.13	ENSG00000137261	KIAA0319	0.0845797620624556	3.67985774007985	1.87484453259319	0.0616383735049157	0.28278685628818	Exon	DLPFC
e651505	ENSG00000172893.15	ENSG00000172893	DHCR7	-0.0921610687980086	0.053343965587673	-1.87484274405652	0.0616386203764788	0.28278685628818	Exon	DLPFC
e729968	ENSG00000017427.15	ENSG00000017427	IGF1	0.101674754543193	2.17097825349073	1.87484198834363	0.0616387246877108	0.28278685628818	Exon	DLPFC
e813025	ENSG00000198838.13	ENSG00000198838	RYR3	0.0884297875711517	-0.284426006835151	1.8748371845625	0.0616393877582087	0.28278685628818	Exon	DLPFC
e324279	ENSG00000272086.1	ENSG00000272086		-0.0954428134122876	-1.40236438648116	-1.87482239051588	0.0616414298318456	0.28278685628818	Exon	DLPFC
e829079	ENSG00000137845.14	ENSG00000137845	ADAM10	-0.0588355928871378	0.17782251007249	-1.87482098441334	0.0616416239239885	0.28278685628818	Exon	DLPFC
e15942	ENSG00000159189.11	ENSG00000159189	C1QC	-0.215999821267278	0.686685003700269	-1.8748205378602	0.0616416855643058	0.28278685628818	Exon	DLPFC
e1101403	ENSG00000075043.18	ENSG00000075043	KCNQ2	0.124826696425674	-0.0256156200016762	1.8748162809003	0.0616422731797119	0.28278685628818	Exon	DLPFC
e1084416	ENSG00000100987.14	ENSG00000100987	VSX1	-0.15665880480665	-2.62457488728041	-1.87481226351411	0.0616428277294987	0.28278685628818	Exon	DLPFC
e197426	ENSG00000162804.13	ENSG00000162804	SNED1	-0.134582212409579	-2.77770019372543	-1.87480526627351	0.0616437936207209	0.282787477657141	Exon	DLPFC
e340711	ENSG00000113369.8	ENSG00000113369	ARRDC3	-0.125232986436938	1.89053621508574	-1.87479204839741	0.0616456182358044	0.282791416498885	Exon	DLPFC
e1014627	ENSG00000196365.11	ENSG00000196365	LONP1	0.0713233933105266	-0.0477166567352843	1.87478195375145	0.0616470117458368	0.282791416498885	Exon	DLPFC
e340992	ENSG00000133302.12	ENSG00000133302	SLF1	0.0957160004891355	2.84062006073542	1.87477738754071	0.0616476420945714	0.282791416498885	Exon	DLPFC
e591801	ENSG00000152782.16	ENSG00000152782	PANK1	0.0804914353291859	-0.702335692596732	1.87476861628994	0.0616488529487734	0.282791416498885	Exon	DLPFC
e1052976	ENSG00000076928.17	ENSG00000076928	ARHGEF1	-0.118100352495711	-1.54215266915127	-1.87476503995061	0.0616493466611744	0.282791416498885	Exon	DLPFC
e1164792	ENSG00000147224.10	ENSG00000147224	PRPS1	0.0542266691006183	1.01332570503233	1.87475540205677	0.0616506771854327	0.282791416498885	Exon	DLPFC
e212312	ENSG00000136059.14	ENSG00000136059	VILL	0.136983021983747	-2.6245301844378	1.87475326237275	0.0616509725749383	0.282791416498885	Exon	DLPFC
e316601	ENSG00000150627.15	ENSG00000150627	WDR17	0.0796233350309642	0.800166764351092	1.87475092054864	0.0616512958718108	0.282791416498885	Exon	DLPFC
e1136898	ENSG00000196419.12	ENSG00000196419	XRCC6	0.048942468892237	1.29320332639692	1.87473316397313	0.0616537472739917	0.282798851603918	Exon	DLPFC
e839884	ENSG00000140474.12	ENSG00000140474	ULK3	0.0639494270659828	0.45829103818165	1.87470646987179	0.0616574327079092	0.282805218360623	Exon	DLPFC
e759099	ENSG00000136111.12	ENSG00000136111	TBC1D4	0.0877647416113192	-0.876839096772537	1.87470299860872	0.0616579119699639	0.282805218360623	Exon	DLPFC
e463542	ENSG00000233705.6	ENSG00000233705	SLC26A4-AS1	0.150554636499382	-2.32077352034123	1.87470236838569	0.0616579989824223	0.282805218360623	Exon	DLPFC
e395044	ENSG00000153291.15	ENSG00000153291	SLC25A27	0.0709261763218769	0.488205890735428	1.8746990489276	0.061658457288864	0.282805218360623	Exon	DLPFC
e960445	ENSG00000141198.13	ENSG00000141198	TOM1L1	0.105255880937106	-1.19715426951075	1.87469207808501	0.0616594197389309	0.282805823581962	Exon	DLPFC
e1087428	ENSG00000101464.10	ENSG00000101464	PIGU	-0.0786788055309245	-0.125247787400237	-1.87467329314352	0.0616620133997934	0.28281137276818	Exon	DLPFC
e834087	ENSG00000174444.14	ENSG00000174444	RPL4	-0.036545006035425	4.87969774292707	-1.874671285231	0.0616622906402046	0.28281137276818	Exon	DLPFC
e512582	ENSG00000164796.17	ENSG00000164796	CSMD3	0.0752291862140566	0.991247396661521	1.87465638402045	0.0616643481415727	0.282817000218961	Exon	DLPFC
e172514	ENSG00000115232.13	ENSG00000115232	ITGA4	-0.176235813777427	-3.19616506146693	-1.87464640042168	0.0616657266701044	0.282819513523111	Exon	DLPFC
e901744	ENSG00000182149.20	ENSG00000182149	IST1	-0.0396755164543116	3.96660416482606	-1.87463273203144	0.0616676140336828	0.282824360414738	Exon	DLPFC
e1137970	ENSG00000242247.10	ENSG00000242247	ARFGAP3	-0.07283592253286	-0.82229000869286	-1.87462134916329	0.0616691858436265	0.282827759980967	Exon	DLPFC
e809554	ENSG00000224078.12	ENSG00000224078	SNHG14	0.0617426897874509	1.88675129721985	1.87461264385315	0.0616703879438955	0.282829463912715	Exon	DLPFC
e908211	ENSG00000103335.20	ENSG00000103335	PIEZO1	-0.152579898350279	-2.33193352267248	-1.8745956281175	0.0616727376717885	0.282835305389209	Exon	DLPFC
e925273	ENSG00000006740.16	ENSG00000006740	ARHGAP44	0.0871384467574392	1.74344117999671	1.87459139071057	0.061673322833102	0.282835305389209	Exon	DLPFC
e556592	ENSG00000119333.11	ENSG00000119333	WDR34	0.0946045631311497	-1.49707929739864	1.87458497957894	0.0616742081819577	0.282835556540649	Exon	DLPFC
e1136431	ENSG00000100393.11	ENSG00000100393	EP300	-0.0534760620729061	0.878954517450213	-1.87454437220335	0.0616798161259059	0.282854904283135	Exon	DLPFC
e572811	ENSG00000120549.17	ENSG00000120549	KIAA1217	0.10293893713509	-0.121759696519146	1.87454240094615	0.061680088370487	0.282854904283135	Exon	DLPFC
e436793	ENSG00000078053.16	ENSG00000078053	AMPH	0.0989447027197545	0.642147004664177	1.87453136088399	0.0616816130997275	0.282858087215991	Exon	DLPFC
e243407	ENSG00000163406.10	ENSG00000163406	SLC15A2	0.0923067950055017	0.383594487767218	1.87449480268124	0.0616866623312611	0.282877432424991	Exon	DLPFC
e999441	ENSG00000141646.13	ENSG00000141646	SMAD4	-0.0510398345469534	1.37806163370277	-1.87447834095257	0.0616889360530185	0.282880428439939	Exon	DLPFC
e704423	ENSG00000110911.14	ENSG00000110911	SLC11A2	-0.063420129088969	-0.222565510419023	-1.87446306264507	0.0616910463809793	0.282880428439939	Exon	DLPFC
e66301	ENSG00000143434.15	ENSG00000143434	SEMA6C	0.101072382054709	-1.6402837843347	1.8744620008314	0.0616911930470381	0.282880428439939	Exon	DLPFC
e899673	ENSG00000090857.13	ENSG00000090857	PDPR	-0.102029303229883	0.735243555784754	-1.87444667551328	0.0616933099328503	0.282880428439939	Exon	DLPFC
e187396	ENSG00000115657.12	ENSG00000115657	ABCB6	0.0715489201754273	-0.60453298296218	1.87444182535015	0.0616939798983425	0.282880428439939	Exon	DLPFC
e749190	ENSG00000273167.1	ENSG00000273167		-0.140417095351848	-0.830189362418929	-1.87443935782225	0.0616943207466308	0.282880428439939	Exon	DLPFC
e241421	ENSG00000151576.10	ENSG00000151576	QTRT2	-0.0771264645169064	-1.44942931845252	-1.87443670305903	0.0616946874601398	0.282880428439939	Exon	DLPFC
e547003	ENSG00000070159.13	ENSG00000070159	PTPN3	0.104200178471016	-0.0658682177274394	1.87443404062115	0.0616950552356006	0.282880428439939	Exon	DLPFC
e1023236	ENSG00000130164.12	ENSG00000130164	LDLR	0.130497763668607	0.586428951774837	1.87442979437219	0.0616956417943416	0.282880428439939	Exon	DLPFC
e488832	ENSG00000120913.23	ENSG00000120913	PDLIM2	-0.0659915923182606	0.0585560190519639	-1.87442627361375	0.0616961281404281	0.282880428439939	Exon	DLPFC
e264423	ENSG00000176597.11	ENSG00000176597	B3GNT5	-0.165054006719713	0.154837244346006	-1.87442132512415	0.0616968117140272	0.282880428439939	Exon	DLPFC
e1012805	ENSG00000105255.10	ENSG00000105255	FSD1	0.112649644921316	-1.83722953236021	1.87441790431448	0.0616972842609207	0.282880428439939	Exon	DLPFC
e1168031	ENSG00000125675.17	ENSG00000125675	GRIA3	0.0700716754889343	2.48493588140118	1.87440533451216	0.0616990206654598	0.282881476800933	Exon	DLPFC
e100757	ENSG00000143811.17	ENSG00000143811	PYCR2	-0.0618142899713365	1.12449354920253	-1.87440422200127	0.0616991743507365	0.282881476800933	Exon	DLPFC
e1059385	ENSG00000090372.14	ENSG00000090372	STRN4	0.0559335498324281	0.680979157661107	1.87438412632752	0.0617019504765051	0.282889420480589	Exon	DLPFC
e29114	ENSG00000084070.11	ENSG00000084070	SMAP2	0.0640077500554711	1.58831554341341	1.87437856996727	0.0617027180806814	0.282889420480589	Exon	DLPFC
e231665	ENSG00000168297.15	ENSG00000168297	PXK	-0.128789409182376	1.56274288550239	-1.87437363989021	0.0617033991712695	0.282889420480589	Exon	DLPFC
e1142474	ENSG00000100288.19	ENSG00000100288	CHKB	0.108593983642637	-1.26850794173224	1.87434965342437	0.0617067129928485	0.282900804413306	Exon	DLPFC
e646303	ENSG00000174791.10	ENSG00000174791	RIN1	0.111235176441158	-0.586468869464177	1.87433912956756	0.0617081669504269	0.282903661415527	Exon	DLPFC
e375916	ENSG00000112186.11	ENSG00000112186	CAP2	0.117313487035902	2.99733077402289	1.87433024405765	0.0617093945790467	0.28290406787077	Exon	DLPFC
e320035	ENSG00000225138.7	ENSG00000225138		0.145299407100466	-1.41547894334072	1.87432275183744	0.0617104297255075	0.28290406787077	Exon	DLPFC
e1125628	ENSG00000225783.6	ENSG00000225783	MIAT	0.115329985014748	2.59254683108895	1.87431514730011	0.061711480404782	0.28290406787077	Exon	DLPFC
e36130	ENSG00000186094.16	ENSG00000186094	AGBL4	0.113708914903123	-0.547384155800747	1.87431443550724	0.0617115787502529	0.28290406787077	Exon	DLPFC
e229159	ENSG00000157388.14	ENSG00000157388	CACNA1D	0.0996274537895362	-1.03351300473549	1.87429351082299	0.0617144698853619	0.282913512993494	Exon	DLPFC
e1109703	ENSG00000182670.13	ENSG00000182670	TTC3	0.051344187559535	2.89665009975765	1.87427504425854	0.0617170214789355	0.28291778517605	Exon	DLPFC
e290784	ENSG00000145242.13	ENSG00000145242	EPHA5	0.103792734409436	0.100637690466499	1.8742719003811	0.0617174558888562	0.28291778517605	Exon	DLPFC
e438554	ENSG00000058404.19	ENSG00000058404	CAMK2B	0.0967913516612331	2.69584030482883	1.87426184732612	0.0617188450016713	0.28291778517605	Exon	DLPFC
e804539	ENSG00000198752.10	ENSG00000198752	CDC42BPB	-0.0378139908258376	3.03757662339463	-1.87425151841367	0.061720272259039	0.28291778517605	Exon	DLPFC
e522084	ENSG00000179526.16	ENSG00000179526	SHARPIN	-0.0775802218014973	-0.452675286061363	-1.87424989535168	0.0617204965375344	0.28291778517605	Exon	DLPFC
e268548	ENSG00000156976.15	ENSG00000156976	EIF4A2	0.132082187946097	1.90604985375722	1.87424686563271	0.0617209151929894	0.28291778517605	Exon	DLPFC
e349165	ENSG00000281938.1	ENSG00000281938		0.0684768652926726	1.91842267297702	1.87423894861116	0.0617220092013947	0.28291778517605	Exon	DLPFC
e1136401	ENSG00000100393.11	ENSG00000100393	EP300	-0.0696388720190383	-0.234361551901049	-1.87423282688456	0.0617228551392009	0.28291778517605	Exon	DLPFC
e491275	ENSG00000168079.16	ENSG00000168079	SCARA5	0.142690938760146	-1.02997387000066	1.87423265242564	0.0617228792471468	0.28291778517605	Exon	DLPFC
e1137541	ENSG00000281538.1	ENSG00000281538		-0.211034375099251	-3.3669192377535	-1.87421366906921	0.061725502546145	0.282925876934877	Exon	DLPFC
e901869	ENSG00000102984.14	ENSG00000102984	ZNF821	0.0736396254441034	-1.06982357105536	1.87420785296844	0.0617263062882799	0.282925876934877	Exon	DLPFC
e1035486	ENSG00000221983.7	ENSG00000221983	UBA52	-0.0427884854508928	3.92287477975653	-1.87419067655172	0.0617286799928872	0.282932948599589	Exon	DLPFC
e1157168	ENSG00000102349.16	ENSG00000102349	KLF8	0.131565579042394	-2.68394459221279	1.87416316504655	0.0617324821189756	0.282946567145114	Exon	DLPFC
e856590	ENSG00000103227.18	ENSG00000103227	LMF1	-0.106088243776734	-1.65608717562271	-1.87413777354157	0.0617359914310019	0.282958843249076	Exon	DLPFC
e567010	ENSG00000107959.15	ENSG00000107959	PITRM1	0.0533252792464229	1.24927892752564	1.87413172719131	0.0617368271101165	0.282958864940705	Exon	DLPFC
e111818	ENSG00000162976.12	ENSG00000162976	PQLC3	-0.127263324355465	-2.78364861312745	-1.87410973671026	0.0617398665412345	0.282967978786791	Exon	DLPFC
e428687	ENSG00000003147.17	ENSG00000003147	ICA1	0.0780483576012602	0.801640956278541	1.87410531618	0.061740477543212	0.282967978786791	Exon	DLPFC
e198621	ENSG00000006607.13	ENSG00000006607	FARP2	-0.0670422746572692	0.234191746238298	-1.87409136649072	0.0617424056904992	0.282969698879349	Exon	DLPFC
e282110	ENSG00000178177.15	ENSG00000178177	LCORL	-0.109350903721157	-2.39637222561431	-1.87409057708508	0.0617425148048446	0.282969698879349	Exon	DLPFC
e662816	ENSG00000137693.13	ENSG00000137693	YAP1	-0.0937982546712897	0.409775442554631	-1.87407237018083	0.06174503146986	0.282977424380307	Exon	DLPFC
e773658	ENSG00000100926.14	ENSG00000100926	TM9SF1	-0.0813948430807241	-1.25635417322061	-1.87406460014444	0.0617461055157895	0.28297853824031	Exon	DLPFC
e83848	ENSG00000116161.17	ENSG00000116161	CACYBP	0.0774341826381529	3.16266849191809	1.87404797662389	0.0617484034239223	0.282981669881045	Exon	DLPFC
e451239	ENSG00000075303.12	ENSG00000075303	SLC25A40	0.0606192338009491	0.0097027580483032	1.87404750788234	0.0617484682201938	0.282981669881045	Exon	DLPFC
e1031647	ENSG00000105085.10	ENSG00000105085	MED26	-0.0578435583322458	0.773864199809084	-1.87403992286561	0.0617495167393326	0.282981669881045	Exon	DLPFC
e88006	ENSG00000237457.6	ENSG00000237457	LINC01351	0.0857290535300249	-0.498122066769344	1.87403561030303	0.0617501128954935	0.282981669881045	Exon	DLPFC
e183425	ENSG00000138376.10	ENSG00000138376	BARD1	-0.118453437897611	-2.16119732115036	-1.87401781233568	0.061752573285568	0.282989136709928	Exon	DLPFC
e990011	ENSG00000128789.20	ENSG00000128789	PSMG2	0.133661565416812	-2.87165812037314	1.87400710924641	0.0617540529193048	0.282992027429897	Exon	DLPFC
e1017405	ENSG00000229833.9	ENSG00000229833	PET100	0.0835588084953657	1.73027019593312	1.87399671896002	0.0617554893382311	0.282992027429897	Exon	DLPFC
e783869	ENSG00000139977.13	ENSG00000139977	NAA30	0.0466146508251996	2.76304207220572	1.87399521529648	0.0617556972164918	0.282992027429897	Exon	DLPFC
e120346	ENSG00000152689.17	ENSG00000152689	RASGRP3	-0.209745889616571	-1.76223049740879	-1.87398724473188	0.0617567991396769	0.282993268702735	Exon	DLPFC
e705179	ENSG00000139629.15	ENSG00000139629	GALNT6	-0.233985063710372	-2.8319778373236	-1.87397598948366	0.0617583551951675	0.282996590922041	Exon	DLPFC
e52037	ENSG00000162692.10	ENSG00000162692	VCAM1	-0.201778384707866	-1.87364273929637	-1.87396762570576	0.0617595115215173	0.282998081389458	Exon	DLPFC
e1069910	ENSG00000170949.17	ENSG00000170949	ZNF160	-0.127827859204835	-2.50344285552834	-1.87394606841407	0.0617624919878392	0.283003100702981	Exon	DLPFC
e392723	ENSG00000137171.14	ENSG00000137171	KLC4	0.0622434460302666	-0.783497889218421	1.87393117127682	0.0617645517049152	0.283003100702981	Exon	DLPFC
e1052983	ENSG00000076928.17	ENSG00000076928	ARHGEF1	-0.122030767856472	-2.02788177902899	-1.87392341147366	0.0617656246181693	0.283003100702981	Exon	DLPFC
e585903	ENSG00000107742.12	ENSG00000107742	SPOCK2	0.0629383163882072	6.62145998251568	1.87391691892065	0.0617665223263188	0.283003100702981	Exon	DLPFC
e382380	ENSG00000204463.12	ENSG00000204463	BAG6	-0.0602702913264946	0.021015033014163	-1.87391628014709	0.0617666106484376	0.283003100702981	Exon	DLPFC
e518666	ENSG00000169398.19	ENSG00000169398	PTK2	-0.0671426991037106	1.44121744554149	-1.87391606552959	0.0617666403232517	0.283003100702981	Exon	DLPFC
e1015934	ENSG00000104833.11	ENSG00000104833	TUBB4A	-0.0907404313105049	2.93798117929725	-1.8739149739785	0.0617667912504419	0.283003100702981	Exon	DLPFC
e367125	ENSG00000048162.20	ENSG00000048162	NOP16	0.0672103056620091	-0.149089492435564	1.87391130295762	0.0617672988394363	0.283003100702981	Exon	DLPFC
e1120610	ENSG00000226287.8	ENSG00000226287	TMEM191A	0.16941599480609	-3.03051973463764	1.87390560579487	0.0617680865882419	0.283003100702981	Exon	DLPFC
e501310	ENSG00000147576.15	ENSG00000147576	ADHFE1	-0.119110513687685	-1.46313654632318	-1.87388259199006	0.0617712688005666	0.283013872767636	Exon	DLPFC
e1131459	ENSG00000100297.15	ENSG00000100297	MCM5	-0.167532628745528	-2.86194454548752	-1.87386577435269	0.0617735943298133	0.283020091580141	Exon	DLPFC
e879889	ENSG00000103495.13	ENSG00000103495	MAZ	0.046714838772759	2.00530900280193	1.87386075521954	0.0617742883855728	0.283020091580141	Exon	DLPFC
e1147384	ENSG00000102172.15	ENSG00000102172	SMS	0.0724780123768673	0.961831877630868	1.87385060759937	0.0617756916385608	0.283022712754619	Exon	DLPFC
e406565	ENSG00000112333.11	ENSG00000112333	NR2E1	0.104003473374809	-0.821630330418756	1.8738370206235	0.0617775705407254	0.28302751299579	Exon	DLPFC
e686148	ENSG00000059804.15	ENSG00000059804	SLC2A3	0.0942382398435829	0.165650924049429	1.87380906266936	0.0617814369118291	0.283027568630632	Exon	DLPFC
e435802	ENSG00000189212.12	ENSG00000189212	DPY19L2P1	0.126639124976747	2.21564755195562	1.87380871188845	0.0617814854234227	0.283027568630632	Exon	DLPFC
e437710	ENSG00000106608.16	ENSG00000106608	URGCP	0.0556325136263699	0.175201590959907	1.8738070033863	0.0617817217028708	0.283027568630632	Exon	DLPFC
e133381	ENSG00000135636.13	ENSG00000135636	DYSF	0.139688639258978	-2.43070106654381	1.87379745646786	0.0617830420197569	0.283027568630632	Exon	DLPFC
e268558	ENSG00000156976.15	ENSG00000156976	EIF4A2	0.132058665606978	1.90568076054833	1.87379657557466	0.0617831638464441	0.283027568630632	Exon	DLPFC
e228536	ENSG00000055955.15	ENSG00000055955	ITIH4	0.120499728451039	-1.91472715621569	1.87377462003918	0.0617862003405246	0.283027568630632	Exon	DLPFC
e1158589	ENSG00000082458.11	ENSG00000082458	DLG3	0.0914704958660275	0.629650441496908	1.87377404113364	0.0617862804059866	0.283027568630632	Exon	DLPFC
e52690	ENSG00000060718.19	ENSG00000060718	COL11A1	0.117582131307933	-1.72224782590531	1.87377082375251	0.0617867253870747	0.283027568630632	Exon	DLPFC
e372539	ENSG00000112699.10	ENSG00000112699	GMDS	0.0920306838821993	-1.45079428231266	1.87377017528063	0.0617868150745406	0.283027568630632	Exon	DLPFC
e277513	ENSG00000109736.14	ENSG00000109736	MFSD10	0.0748716232658213	0.138449790429525	1.87376340144498	0.0617877519422269	0.283027568630632	Exon	DLPFC
e601743	ENSG00000196865.4	ENSG00000196865	NHLRC2	-0.0562124667176761	-0.0026469185960417	-1.87376157289578	0.06178800484508	0.283027568630632	Exon	DLPFC
e941892	ENSG00000275832.4	ENSG00000275832	ARHGAP23	-0.191847062687415	-2.89228204608586	-1.87375927671588	0.0617883224261861	0.283027568630632	Exon	DLPFC
e657925	ENSG00000149256.15	ENSG00000149256	TENM4	0.0766922679232922	-0.279982819700516	1.87375081394884	0.0617894929101793	0.283027568630632	Exon	DLPFC
e1083639	ENSG00000188559.13	ENSG00000188559	RALGAPA2	-0.0706380957589716	-0.74435497878755	-1.87374704239826	0.06179001455869	0.283027568630632	Exon	DLPFC
e297545	ENSG00000163629.12	ENSG00000163629	PTPN13	-0.0710158408084697	0.551999476690058	-1.8737461708136	0.0617901351093207	0.283027568630632	Exon	DLPFC
e695807	ENSG00000139132.14	ENSG00000139132	FGD4	-0.0714847641650212	0.2429381296218	-1.87373481977859	0.061791705111709	0.283027568630632	Exon	DLPFC
e77875	ENSG00000158773.14	ENSG00000158773	USF1	0.0515148155900509	0.690519192006721	1.87373476850511	0.0617917122036037	0.283027568630632	Exon	DLPFC
e629969	ENSG00000175216.14	ENSG00000175216	CKAP5	0.0448327794775391	1.97341525169985	1.87371570067739	0.061794349618169	0.283035841848608	Exon	DLPFC
e169057	ENSG00000236501.5	ENSG00000236501		0.12030136684847	-2.59941254396901	1.87370582714411	0.0617957153375353	0.28303829019368	Exon	DLPFC
e681959	ENSG00000139180.10	ENSG00000139180	NDUFA9	0.0833682167545971	0.0986213988530026	1.87368357868151	0.0617987928644307	0.283044771805312	Exon	DLPFC
e681963	ENSG00000139180.10	ENSG00000139180	NDUFA9	0.0833682167545971	0.0986213988530026	1.87368357868151	0.0617987928644307	0.283044771805312	Exon	DLPFC
e882177	ENSG00000080603.16	ENSG00000080603	SRCAP	-0.0711198151210876	0.0625657272068299	-1.87367429841457	0.0618000765984705	0.28304621671988	Exon	DLPFC
e1139746	ENSG00000186951.16	ENSG00000186951	PPARA	-0.100222974613683	-1.37406752543608	-1.87366928039969	0.0618007707468439	0.28304621671988	Exon	DLPFC
e220795	ENSG00000198218.10	ENSG00000198218	QRICH1	-0.0557800881423293	-0.0085158865179699	-1.87365724678765	0.0618024353980892	0.283050033844009	Exon	DLPFC
e810904	ENSG00000206149.10	ENSG00000206149	HERC2P9	-0.178418496517867	-1.76661816550365	-1.87365079117539	0.0618033284406598	0.283050317009187	Exon	DLPFC
e905239	ENSG00000140945.16	ENSG00000140945	CDH13	0.0913616310542934	3.99235618835462	1.87363199806204	0.0618059282629169	0.283052485333686	Exon	DLPFC
e515865	ENSG00000153310.18	ENSG00000153310	FAM49B	0.0483988178903138	1.97722544992607	1.873631006479	0.0618060654401394	0.283052485333686	Exon	DLPFC
e693530	ENSG00000111790.13	ENSG00000111790	FGFR1OP2	0.0686639618560202	4.56138787330155	1.87362738434573	0.0618065665341445	0.283052485333686	Exon	DLPFC
e45014	ENSG00000178965.13	ENSG00000178965	ERICH3	0.113021129071012	-0.72383667607836	1.87362333470608	0.0618071267743342	0.283052485333686	Exon	DLPFC
e318960	ENSG00000109794.13	ENSG00000109794	FAM149A	0.0766221673814627	-0.544964666737142	1.87358956030474	0.0618117993981771	0.283070077219178	Exon	DLPFC
e917130	ENSG00000129197.14	ENSG00000129197	RPAIN	0.0566029497835819	1.67864446996456	1.87355815179863	0.0618161449684191	0.28308617089412	Exon	DLPFC
e734144	ENSG00000174456.13	ENSG00000174456	C12orf76	0.0584421837501471	1.54169811756659	1.87354622799782	0.0618177947699858	0.283089237396947	Exon	DLPFC
e1094012	ENSG00000124104.18	ENSG00000124104	SNX21	0.100445626601188	-0.881246762552549	1.87353688776524	0.0618190871293089	0.283089237396947	Exon	DLPFC
e13268	ENSG00000127481.14	ENSG00000127481	UBR4	-0.0477309892103814	1.03389546593059	-1.87353528734382	0.0618193085735356	0.283089237396947	Exon	DLPFC
e296623	ENSG00000138663.8	ENSG00000138663	COPS4	0.0736591752355845	0.636501135108413	1.87351999839457	0.0618214240805564	0.283090304798979	Exon	DLPFC
e321348	ENSG00000145545.11	ENSG00000145545	SRD5A1	0.062257607340955	1.90595317576127	1.87351713690179	0.0618218200273394	0.283090304798979	Exon	DLPFC
e121637	ENSG00000119787.13	ENSG00000119787	ATL2	0.0549329718397954	1.52993266207269	1.87351052875597	0.0618227344092119	0.283090304798979	Exon	DLPFC
e1002126	ENSG00000074657.13	ENSG00000074657	ZNF532	-0.0494147307376007	2.14314492232484	-1.87350957057131	0.0618228669960029	0.283090304798979	Exon	DLPFC
e875692	ENSG00000166501.12	ENSG00000166501	PRKCB	0.102859255549221	2.6096862105216	1.87349315149106	0.0618251389884917	0.283096901571868	Exon	DLPFC
e462524	ENSG00000135250.16	ENSG00000135250	SRPK2	-0.0678070108479163	0.292784397875686	-1.87348386152949	0.0618264245189439	0.283098981224961	Exon	DLPFC
e886945	ENSG00000177200.15	ENSG00000177200	CHD9	0.0399780813440404	1.94919642068345	1.87346597218738	0.0618289000809027	0.283104401725	Exon	DLPFC
e688931	ENSG00000165714.10	ENSG00000165714	BORCS5	-0.10117110665343	-1.79518392749075	-1.87345963649142	0.0618297768465892	0.283104401725	Exon	DLPFC
e648545	ENSG00000175634.14	ENSG00000175634	RPS6KB2	-0.0974334690379523	-1.87245402302234	-1.87345241482141	0.061830776230453	0.283104401725	Exon	DLPFC
e129689	ENSG00000169764.14	ENSG00000169764	UGP2	0.0635058439087363	2.68793495873765	1.87344931356083	0.0618312054081273	0.283104401725	Exon	DLPFC
e619508	ENSG00000050165.17	ENSG00000050165	DKK3	0.110311867408226	-2.04013625593702	1.87344526865061	0.0618317651794385	0.283104401725	Exon	DLPFC
e1122918	ENSG00000273000.5	ENSG00000273000		0.0802085520160329	-1.09217392873503	1.87342246134022	0.0618349215404506	0.283112895236437	Exon	DLPFC
e967417	ENSG00000258890.6	ENSG00000258890	CEP95	-0.0708168141904237	-0.184526898278673	-1.873414609011	0.0618360082750181	0.283112895236437	Exon	DLPFC
e35574	ENSG00000186377.7	ENSG00000186377	CYP4X1	0.104434563916014	0.115511947607708	1.87341273459831	0.0618362676894455	0.283112895236437	Exon	DLPFC
e974629	ENSG00000132470.13	ENSG00000132470	ITGB4	-0.198205792635104	-2.3591269467076	-1.87340012756439	0.0618380124976006	0.283112895236437	Exon	DLPFC
e503257	ENSG00000121039.9	ENSG00000121039	RDH10	0.158538553854098	-2.1504152988985	1.87339007083513	0.0618394043740099	0.283112895236437	Exon	DLPFC
e98598	ENSG00000118873.15	ENSG00000118873	RAB3GAP2	0.0614100035235759	0.134988375786559	1.87338929554022	0.0618395116778398	0.283112895236437	Exon	DLPFC
e57406	ENSG00000198799.11	ENSG00000198799	LRIG2	-0.100430778580543	-1.52898477138507	-1.87338489708889	0.061840120443537	0.283112895236437	Exon	DLPFC
e351013	ENSG00000119048.7	ENSG00000119048	UBE2B	0.0614300500040754	0.292977688997436	1.8733739684224	0.0618416330423149	0.283112895236437	Exon	DLPFC
e918623	ENSG00000141505.11	ENSG00000141505	ASGR1	0.114367040791004	-1.01720102213488	1.87334901017721	0.0618450875416659	0.283112895236437	Exon	DLPFC
e114764	ENSG00000224165.5	ENSG00000224165	DNAJC27-AS1	0.15127440492058	-2.84983826816576	1.87334694088967	0.0618453739613276	0.283112895236437	Exon	DLPFC
e300842	ENSG00000164032.11	ENSG00000164032	H2AFZ	0.0717654616607283	2.23465550719187	1.87334434725015	0.0618457329605304	0.283112895236437	Exon	DLPFC
e732809	ENSG00000135093.12	ENSG00000135093	USP30	-0.0967722756595244	0.0577014450934133	-1.8733435948698	0.0618458371017523	0.283112895236437	Exon	DLPFC
e219658	ENSG00000010256.10	ENSG00000010256	UQCRC1	0.0638024776524164	1.45896748607433	1.87333337281146	0.0618472520091236	0.283112895236437	Exon	DLPFC
e1002354	ENSG00000141682.11	ENSG00000141682	PMAIP1	0.186186280185947	-1.42463127823188	1.87332936675499	0.0618478065230627	0.283112895236437	Exon	DLPFC
e840343	ENSG00000178761.14	ENSG00000178761	FAM219B	0.0818238543956123	-0.944130900123276	1.87332832415867	0.061847950838779	0.283112895236437	Exon	DLPFC
e532111	ENSG00000165282.13	ENSG00000165282	PIGO	-0.150650707707231	-2.65832331298149	-1.87331896435641	0.0618492464309524	0.283112895236437	Exon	DLPFC
e353449	ENSG00000044115.20	ENSG00000044115	CTNNA1	-0.0716307640919427	1.75111138344365	-1.87330891422188	0.0618506376046478	0.283112895236437	Exon	DLPFC
e708377	ENSG00000139625.12	ENSG00000139625	MAP3K12	0.0497595252362425	2.50193146330965	1.87330357089145	0.0618513772571525	0.283112895236437	Exon	DLPFC
e90680	ENSG00000134369.15	ENSG00000134369	NAV1	-0.15622452114256	-2.71315734855209	-1.87330299529341	0.0618514569349637	0.283112895236437	Exon	DLPFC
e636829	ENSG00000162148.10	ENSG00000162148	PPP1R32	0.129129035526221	-2.47738073897586	1.87329649281141	0.0618523570543356	0.283112895236437	Exon	DLPFC
e292595	ENSG00000156140.9	ENSG00000156140	ADAMTS3	0.139409036850783	-1.81811621402577	1.8732961471965	0.0618524048970919	0.283112895236437	Exon	DLPFC
e493019	ENSG00000198042.10	ENSG00000198042	MAK16	0.069660178360334	-0.288641796588601	1.87329510294763	0.0618525494504847	0.283112895236437	Exon	DLPFC
e636160	ENSG00000167986.13	ENSG00000167986	DDB1	0.0407879807311745	1.87321879793237	1.87329370918526	0.0618527423868075	0.283112895236437	Exon	DLPFC
e1074380	ENSG00000173581.7	ENSG00000173581	CCDC106	0.0930145888723303	-0.524100838777076	1.8732803761192	0.0618545880873586	0.28311753784475	Exon	DLPFC
e978288	ENSG00000183077.15	ENSG00000183077	AFMID	-0.123087014305737	-0.269567434166069	-1.87326768483365	0.061856344988553	0.283121773886018	Exon	DLPFC
e924704	ENSG00000007174.17	ENSG00000007174	DNAH9	0.12369303043446	-1.97148160687824	1.87323037070289	0.0618615107607373	0.283141612297354	Exon	DLPFC
e253807	ENSG00000175054.14	ENSG00000175054	ATR	0.0489348814877476	0.582038506082675	1.87321929070761	0.06186304474549	0.283144827621004	Exon	DLPFC
e69007	ENSG00000143570.17	ENSG00000143570	SLC39A1	-0.0742089367186373	2.18001569552622	-1.87320237866355	0.0618653862169832	0.283149391430618	Exon	DLPFC
e558826	ENSG00000126883.16	ENSG00000126883	NUP214	-0.128286667200685	-2.67683210769313	-1.87320007703017	0.0618657048836824	0.283149391430618	Exon	DLPFC
e565287	ENSG00000130653.15	ENSG00000130653	PNPLA7	0.132593585721028	-2.69116763888714	1.87318997740744	0.0618671032169616	0.283151985673414	Exon	DLPFC
e224498	ENSG00000243477.5	ENSG00000243477	NAT6	0.119144955431054	-2.46701632602985	1.87317848695744	0.0618686941478006	0.283154558682624	Exon	DLPFC
e811107	ENSG00000034053.14	ENSG00000034053	APBA2	0.0512007311996267	2.22199292313302	1.87317390581828	0.0618693284471101	0.283154558682624	Exon	DLPFC
e638682	ENSG00000168000.14	ENSG00000168000	BSCL2	0.0790644885173175	2.92899873743033	1.8731601120443	0.0618712383499794	0.283159341865802	Exon	DLPFC
e85770	ENSG00000198216.10	ENSG00000198216	CACNA1E	0.110470157939421	0.417707215449273	1.87315267026054	0.061872268768839	0.283159341865802	Exon	DLPFC
e1059374	ENSG00000090372.14	ENSG00000090372	STRN4	0.0675685551208989	-0.390002640549134	1.8731483413097	0.0618728681790834	0.283159341865802	Exon	DLPFC
e176567	ENSG00000224442.1	ENSG00000224442		-0.154752207368264	-3.01206651932355	-1.87312795966542	0.0618756903980408	0.283167610022472	Exon	DLPFC
e216482	ENSG00000211456.10	ENSG00000211456	SACM1L	0.0517239705806038	0.586797227382519	1.87311477938549	0.0618775155106963	0.283167610022472	Exon	DLPFC
e651191	ENSG00000085733.15	ENSG00000085733	CTTN	-0.0444927631013435	1.81442623600997	-1.87311208323072	0.0618778888607972	0.283167610022472	Exon	DLPFC
e522288	ENSG00000179832.17	ENSG00000179832	MROH1	0.103687014325507	-0.769978869487678	1.87310540349411	0.0618788138455623	0.283167610022472	Exon	DLPFC
e302350	ENSG00000138777.19	ENSG00000138777	PPA2	-0.0836717817886616	-0.807178701373557	-1.87310175136066	0.0618793195841045	0.283167610022472	Exon	DLPFC
e874327	ENSG00000175267.14	ENSG00000175267	VWA3A	0.0951966958561533	-0.859049961970817	1.87309926275244	0.0618796642024757	0.283167610022472	Exon	DLPFC
e830339	ENSG00000129003.15	ENSG00000129003	VPS13C	-0.0532553142577963	1.74700945446826	-1.87308485241234	0.0618816597540213	0.283172936496645	Exon	DLPFC
e438037	ENSG00000136279.19	ENSG00000136279	DBNL	0.0775207847734539	-0.165489355912058	1.87307779784746	0.0618826366934121	0.283173601680564	Exon	DLPFC
e227683	ENSG00000168273.7	ENSG00000168273	SMIM4	0.107460211354637	-2.03609821600591	1.87304865567696	0.0618866725330602	0.28318546685834	Exon	DLPFC
e731109	ENSG00000136051.13	ENSG00000136051	KIAA1033	-0.0753093920671322	-0.0596450690463337	-1.87304706488994	0.0618868928441997	0.28318546685834	Exon	DLPFC
e416728	ENSG00000152818.18	ENSG00000152818	UTRN	-0.0870385321726505	-0.375895026056958	-1.87302172913182	0.0618904017297172	0.283194072560399	Exon	DLPFC
e833264	ENSG00000138614.14	ENSG00000138614	VWA9	-0.0579220681955222	1.17531748930608	-1.87302135779449	0.0618904531594521	0.283194072560399	Exon	DLPFC
e375939	ENSG00000112186.11	ENSG00000112186	CAP2	0.117233459695156	2.99937396530152	1.87301547133005	0.0618912684318304	0.283194072560399	Exon	DLPFC
e196292	ENSG00000065802.11	ENSG00000065802	ASB1	0.0614264311744469	-0.691744416637374	1.87299618039622	0.0618939402790674	0.283199825020042	Exon	DLPFC
e24108	ENSG00000134684.10	ENSG00000134684	YARS	0.0787384641651081	0.641026466463608	1.87299438519813	0.061894188923802	0.283199825020042	Exon	DLPFC
e821494	ENSG00000166762.16	ENSG00000166762	CATSPER2	0.141847566525447	-2.86209325153372	1.8729867005656	0.0618952532967342	0.28320088982215	Exon	DLPFC
e755324	ENSG00000136167.13	ENSG00000136167	LCP1	-0.208903642047257	-2.01409875694188	-1.87296911489016	0.0618976890874777	0.28320822941488	Exon	DLPFC
e1167440	ENSG00000125354.22	ENSG00000125354	SEPT6	0.0761221529914299	0.677999129395467	1.87295881230454	0.0618991161349403	0.283210953443242	Exon	DLPFC
e135416	ENSG00000204843.12	ENSG00000204843	DCTN1	0.0442483322071949	2.72410290557183	1.87295144386776	0.061900136779871	0.283211801922283	Exon	DLPFC
e520613	ENSG00000104529.17	ENSG00000104529	EEF1D	-0.0889201030675933	-0.814808706612495	-1.87294546499476	0.0619009649585396	0.283211801922283	Exon	DLPFC
e69003	ENSG00000143570.17	ENSG00000143570	SLC39A1	-0.0741969028338686	2.18002528657884	-1.87292472187046	0.0619038383161022	0.283215618595643	Exon	DLPFC
e69012	ENSG00000143570.17	ENSG00000143570	SLC39A1	-0.0742031894507855	2.17995190840153	-1.87291931040273	0.0619045879360566	0.283215618595643	Exon	DLPFC
e1079725	ENSG00000088826.17	ENSG00000088826	SMOX	-0.103559893204942	-0.739891762788766	-1.87291393160118	0.0619053330384265	0.283215618595643	Exon	DLPFC
e132618	ENSG00000163235.15	ENSG00000163235	TGFA	-0.181541461253122	-2.94447198117636	-1.87291257219837	0.0619055213518635	0.283215618595643	Exon	DLPFC
e684162	ENSG00000010610.9	ENSG00000010610	CD4	-0.160938565532654	-2.7678140433654	-1.87290942256004	0.0619059576623504	0.283215618595643	Exon	DLPFC
e154698	ENSG00000115839.17	ENSG00000115839	RAB3GAP1	0.0558403083920433	1.72400739189549	1.87289412850132	0.0619080763413756	0.283218421449091	Exon	DLPFC
e543393	ENSG00000148120.15	ENSG00000148120	C9orf3	-0.0889566103229718	-1.6417543224617	-1.8728897825594	0.0619086783937363	0.283218421449091	Exon	DLPFC
e364111	ENSG00000038274.16	ENSG00000038274	MAT2B	0.0497284897721581	4.37503709916187	1.87288698864674	0.0619090654428284	0.283218421449091	Exon	DLPFC
e150645	ENSG00000163075.12	ENSG00000163075	CFAP221	0.116501004941402	-0.738565410654675	1.87285943282551	0.0619128829410499	0.283230755237071	Exon	DLPFC
e365964	ENSG00000168246.5	ENSG00000168246	UBTD2	0.159512225169503	-3.06051633882779	1.8728555202677	0.0619134249905649	0.283230755237071	Exon	DLPFC
e1034459	ENSG00000105643.9	ENSG00000105643	ARRDC2	-0.147409272254569	-1.73022544660109	-1.87282162594551	0.0619181209075798	0.283248432141411	Exon	DLPFC
e272840	ENSG00000119231.10	ENSG00000119231	SENP5	0.0336078726284301	4.75619681002417	1.87281113518317	0.0619195744189466	0.283251276176602	Exon	DLPFC
e895638	ENSG00000159720.11	ENSG00000159720	ATP6V0D1	0.0513492451252467	4.45007485779164	1.87280484748362	0.0619204456030475	0.283251456313367	Exon	DLPFC
e640063	ENSG00000168005.8	ENSG00000168005	C11orf84	0.0734065567895255	0.831063116679623	1.87279668986934	0.0619215758859526	0.283251804244043	Exon	DLPFC
e110747	ENSG00000143797.11	ENSG00000143797	MBOAT2	-0.0608523125097547	1.71437927329227	-1.87278548855661	0.0619231279181709	0.283251804244043	Exon	DLPFC
e100693	ENSG00000196187.11	ENSG00000196187	TMEM63A	-0.191546566068753	1.71806457117669	-1.87278238937978	0.0619235573398255	0.283251804244043	Exon	DLPFC
e323676	ENSG00000040731.10	ENSG00000040731	CDH10	0.0817466430597971	2.44609782503	1.87278028524826	0.0619238488895056	0.283251804244043	Exon	DLPFC
e820798	ENSG00000067369.13	ENSG00000067369	TP53BP1	0.0691066707442326	0.768202001467926	1.87276690293427	0.0619257031773658	0.283256481210215	Exon	DLPFC
e90862	ENSG00000134375.10	ENSG00000134375	TIMM17A	0.063013258015386	2.06624182652873	1.87274270714982	0.0619290559246611	0.283268012113331	Exon	DLPFC
e491506	ENSG00000168081.8	ENSG00000168081	PNOC	0.136759992065223	-0.556788475843744	1.87272538759042	0.0619314559438715	0.283272284812674	Exon	DLPFC
e546970	ENSG00000095203.14	ENSG00000095203	EPB41L4B	0.0770633196718472	0.0822596960628141	1.8727239600107	0.0619316537709859	0.283272284812674	Exon	DLPFC
e1117185	ENSG00000093072.15	ENSG00000093072	CECR1	-0.15603487703896	-2.31495703927215	-1.8726845322526	0.0619371176871747	0.283290483522247	Exon	DLPFC
e209985	ENSG00000152642.10	ENSG00000152642	GPD1L	0.0575305822468446	1.34110309730097	1.87268025168714	0.061937710913941	0.283290483522247	Exon	DLPFC
e1105824	ENSG00000156261.12	ENSG00000156261	CCT8	0.0608765632515826	1.54266050359995	1.87267198820531	0.0619388561308095	0.283290483522247	Exon	DLPFC
e649654	ENSG00000110721.11	ENSG00000110721	CHKA	-0.0543803223380204	1.10262047108067	-1.87267123710237	0.0619389602253039	0.283290483522247	Exon	DLPFC
e809831	ENSG00000199311.1	ENSG00000199311	SNORD115-34	0.160950915957323	-2.78843117038983	1.87265147936181	0.0619416984801167	0.283299202415454	Exon	DLPFC
e892449	ENSG00000125107.17	ENSG00000125107	CNOT1	-0.0346659984156079	1.60214312314964	-1.87262578060336	0.0619452602600129	0.283311687533425	Exon	DLPFC
e534323	ENSG00000256966.6	ENSG00000256966		0.055950138539743	1.25834739774549	1.87261887285695	0.0619462176844059	0.283312261244225	Exon	DLPFC
e167565	ENSG00000091428.17	ENSG00000091428	RAPGEF4	0.0602809940208582	2.6139145443649	1.87260928504449	0.0619475465904992	0.283314533895756	Exon	DLPFC
e860390	ENSG00000205937.11	ENSG00000205937	RNPS1	0.0617703871038023	0.81273767077723	1.87259473212793	0.0619495637235676	0.283316681770885	Exon	DLPFC
e55083	ENSG00000134202.10	ENSG00000134202	GSTM3	0.0890987879430238	4.47445781795992	1.87259389162925	0.0619496802240602	0.283316681770885	Exon	DLPFC
e539323	ENSG00000135069.13	ENSG00000135069	PSAT1	-0.0992397243486243	0.981469752213282	-1.87257135350336	0.0619528042739832	0.283327163956519	Exon	DLPFC
e1167439	ENSG00000125354.22	ENSG00000125354	SEPT6	0.0763945475690273	0.787747664453498	1.87255669689453	0.0619548359229893	0.283329769671427	Exon	DLPFC
e412093	ENSG00000079819.17	ENSG00000079819	EPB41L2	0.0661260777460982	3.26954299012898	1.87255061692757	0.0619556787234718	0.283329769671427	Exon	DLPFC
e183399	ENSG00000138376.10	ENSG00000138376	BARD1	-0.106259270749729	-1.62950631556909	-1.8725492359779	0.0619558701510119	0.283329769671427	Exon	DLPFC
e894180	ENSG00000172824.14	ENSG00000172824	CES4A	0.0920690509319634	-0.836017326569024	1.87252599692817	0.0619590916268197	0.283336938366558	Exon	DLPFC
e391727	ENSG00000112561.17	ENSG00000112561	TFEB	-0.190574717642251	-2.86649824726867	-1.87252101617633	0.0619597820936284	0.283336938366558	Exon	DLPFC
e420907	ENSG00000130338.12	ENSG00000130338	TULP4	-0.0552633673804424	0.763133173771787	-1.87251992108713	0.0619599339034438	0.283336938366558	Exon	DLPFC
e20615	ENSG00000204138.12	ENSG00000204138	PHACTR4	-0.0947001877391881	-0.902261688503218	-1.8725098820683	0.0619613256050242	0.283337768206483	Exon	DLPFC
e730711	ENSG00000198431.15	ENSG00000198431	TXNRD1	-0.060339838490915	0.439490422700273	-1.87250370922575	0.0619621813544121	0.283337768206483	Exon	DLPFC
e153714	ENSG00000136002.17	ENSG00000136002	ARHGEF4	0.0580021291649457	2.15084834925226	1.87249817869518	0.061962948067575	0.283337768206483	Exon	DLPFC
e475096	ENSG00000106123.11	ENSG00000106123	EPHB6	0.104921900261079	1.35360348341196	1.87249460423875	0.0619634436088194	0.283337768206483	Exon	DLPFC
e1121561	ENSG00000206140.10	ENSG00000206140	TMEM191C	0.13931333548048	-1.86208204017664	1.87247739398314	0.0619658295817442	0.283344873630716	Exon	DLPFC
e441675	ENSG00000132432.13	ENSG00000132432	SEC61G	0.0862788621398917	1.5712023869945	1.87246091844335	0.0619681137676289	0.283351513439086	Exon	DLPFC
e8089	ENSG00000162441.11	ENSG00000162441	LZIC	-0.0556410579605382	1.00471535307403	-1.87239482356289	0.0619772779336851	0.283385987671788	Exon	DLPFC
e263524	ENSG00000242808.7	ENSG00000242808	SOX2-OT	-0.187076121072495	-2.14556449361033	-1.87239453764672	0.061977317578889	0.283385987671788	Exon	DLPFC
e285834	ENSG00000163697.16	ENSG00000163697	APBB2	-0.0898669972179005	-0.866443187082884	-1.87238691320666	0.0619783747933057	0.283387016513799	Exon	DLPFC
e1160901	ENSG00000085224.21	ENSG00000085224	ATRX	0.057477712968783	1.81764856879237	1.87237035528191	0.0619806707875237	0.28338985037137	Exon	DLPFC
e47177	ENSG00000174021.10	ENSG00000174021	GNG5	-0.0967164126716956	-0.430430040569054	-1.87236187917555	0.0619818461488323	0.28338985037137	Exon	DLPFC
e370842	ENSG00000161013.16	ENSG00000161013	MGAT4B	0.078281194221178	-0.776527050121756	1.87235970538395	0.0619821475862762	0.28338985037137	Exon	DLPFC
e577265	ENSG00000165733.7	ENSG00000165733	BMS1	0.0568639510230686	0.470953311711689	1.87235556032854	0.0619827223802198	0.28338985037137	Exon	DLPFC
e390843	ENSG00000164627.17	ENSG00000164627	KIF6	-0.177784813500211	-2.99472590251298	-1.87234107300006	0.0619847313697471	0.28338985037137	Exon	DLPFC
e933194	ENSG00000109083.13	ENSG00000109083	IFT20	0.0464045721548731	0.597969381718618	1.87233859516153	0.0619850749824544	0.28338985037137	Exon	DLPFC
e938816	ENSG00000005156.11	ENSG00000005156	LIG3	0.0799294265171089	-1.492671339389	1.87233372213703	0.061985750750694	0.28338985037137	Exon	DLPFC
e558407	ENSG00000130707.17	ENSG00000130707	ASS1	0.0864281665637827	0.152497996572859	1.87232561521567	0.0619868749941879	0.28338985037137	Exon	DLPFC
e52371	ENSG00000060718.19	ENSG00000060718	COL11A1	0.13504067657296	-2.50310278221685	1.87232376955623	0.0619871309470613	0.28338985037137	Exon	DLPFC
e627559	ENSG00000052841.14	ENSG00000052841	TTC17	-0.0535004804125335	0.118888255090907	-1.87232243014331	0.0619873166950878	0.28338985037137	Exon	DLPFC
e423831	ENSG00000226194.5	ENSG00000226194		0.183729093260659	-3.0688542464989	1.87226369780199	0.0619954620740089	0.283413155070634	Exon	DLPFC
e1039719	ENSG00000105186.15	ENSG00000105186	ANKRD27	0.074394648495885	-0.727844414367525	1.87224898098082	0.0619975032367994	0.283413155070634	Exon	DLPFC
e538732	ENSG00000106772.17	ENSG00000106772	PRUNE2	-0.0913910809271404	1.04989363276204	-1.87224319105791	0.06199830629069	0.283413155070634	Exon	DLPFC
e1104834	ENSG00000224924.6	ENSG00000224924	LINC00320	-0.137565520238412	-0.267216672359829	-1.87223844844037	0.061998964091287	0.283413155070634	Exon	DLPFC
e121269	ENSG00000115825.9	ENSG00000115825	PRKD3	-0.126126782044346	-2.07194570723191	-1.87223385838501	0.0619996007370486	0.283413155070634	Exon	DLPFC
e172372	ENSG00000163510.13	ENSG00000163510	CWC22	0.0571166731594518	-0.0144455342581733	1.87221746480315	0.0620018745893568	0.283413155070634	Exon	DLPFC
e991161	ENSG00000067900.7	ENSG00000067900	ROCK1	-0.0769501494985291	-0.199607223453465	-1.87221209556993	0.0620026193375416	0.283413155070634	Exon	DLPFC
e459084	ENSG00000196411.9	ENSG00000196411	EPHB4	-0.13141652958122	-1.77679524357394	-1.87221059840351	0.0620028270057596	0.283413155070634	Exon	DLPFC
e459131	ENSG00000196411.9	ENSG00000196411	EPHB4	-0.13141652958122	-1.77679524357394	-1.87221059840351	0.0620028270057596	0.283413155070634	Exon	DLPFC
e918402	ENSG00000161939.18	ENSG00000161939	RNASEK-C17orf49	0.0540797130684556	3.29873377932154	1.87220881865519	0.0620030738709583	0.283413155070634	Exon	DLPFC
e330786	ENSG00000155542.11	ENSG00000155542	SETD9	-0.173766937014386	-2.61758683957103	-1.87220838798941	0.0620031336078387	0.283413155070634	Exon	DLPFC
e811869	ENSG00000166912.16	ENSG00000166912	MTMR10	-0.116625479587531	-0.750667181455688	-1.8722076649583	0.0620032338982988	0.283413155070634	Exon	DLPFC
e811885	ENSG00000166912.16	ENSG00000166912	MTMR10	-0.116625479587531	-0.750667181455688	-1.8722076649583	0.0620032338982988	0.283413155070634	Exon	DLPFC
e598897	ENSG00000148842.17	ENSG00000148842	CNNM2	-0.0670470294781002	-0.628725904625194	-1.87218123364276	0.0620069002352771	0.283426109203049	Exon	DLPFC
e819823	ENSG00000159433.11	ENSG00000159433	STARD9	-0.123608090474704	-1.25573194581807	-1.87216207504126	0.0620095578731725	0.283434452406979	Exon	DLPFC
e943386	ENSG00000141736.13	ENSG00000141736	ERBB2	-0.131088325211884	-2.72203744125153	-1.87215446936009	0.0620106129423214	0.283435470433913	Exon	DLPFC
e59386	ENSG00000183508.4	ENSG00000183508	FAM46C	-0.13819125619368	-0.415192352586951	-1.87213990365517	0.0620126335558926	0.283439740816196	Exon	DLPFC
e582216	ENSG00000151150.21	ENSG00000151150	ANK3	-0.0440108173436262	2.89008142707461	-1.8721357343938	0.0620132119427857	0.283439740816196	Exon	DLPFC
e128659	ENSG00000115464.14	ENSG00000115464	USP34	0.0588765240736591	1.02437400657828	1.87212036339091	0.0620153443464162	0.283444694077692	Exon	DLPFC
e985864	ENSG00000079134.11	ENSG00000079134	THOC1	-0.0638320648383534	0.0006384864988974	-1.87211592275124	0.0620159604031952	0.283444694077692	Exon	DLPFC
e1035525	ENSG00000221983.7	ENSG00000221983	UBA52	-0.0448732848229637	3.47002278267623	-1.87210986050477	0.0620168014361925	0.283444733657167	Exon	DLPFC
e1152533	ENSG00000102312.20	ENSG00000102312	PORCN	-0.11136680593198	-2.03501968951514	-1.87208746086959	0.0620199090846195	0.283453133533936	Exon	DLPFC
e474992	ENSG00000106123.11	ENSG00000106123	EPHB6	0.104187319863944	1.9703899022791	1.87207981315698	0.0620209701316251	0.283453133533936	Exon	DLPFC
e368052	ENSG00000169228.13	ENSG00000169228	RAB24	0.0606465139630394	0.443770746502897	1.87207861406078	0.0620211364961266	0.283453133533936	Exon	DLPFC
e497780	ENSG00000164808.16	ENSG00000164808	SPIDR	0.066277845173305	-0.1636297982393	1.8720652285062	0.0620229936542925	0.283455881850433	Exon	DLPFC
e70372	ENSG00000160685.13	ENSG00000160685	ZBTB7B	-0.0876410286520094	0.656453195742758	-1.87206228065788	0.0620234026551793	0.283455881850433	Exon	DLPFC
e337179	ENSG00000164252.12	ENSG00000164252	AGGF1	0.0564419752705947	0.459929565071314	1.87204490525441	0.0620258134609256	0.283463095267811	Exon	DLPFC
e217733	ENSG00000088727.12	ENSG00000088727	KIF9	0.162842892776225	-3.07156704900866	1.87199794504656	0.0620323294942978	0.283488599816383	Exon	DLPFC
e87203	ENSG00000116406.18	ENSG00000116406	EDEM3	0.065014428622006	-0.175780446852287	1.87199268620467	0.0620330592281294	0.283488599816383	Exon	DLPFC
e78721	ENSG00000158882.13	ENSG00000158882	TOMM40L	0.0595569668271036	0.420010059544873	1.87196890562194	0.0620363591874155	0.283499875845855	Exon	DLPFC
e556161	ENSG00000197694.14	ENSG00000197694	SPTAN1	0.0514452339258146	4.6112197788527	1.87195886169397	0.062037752996632	0.283502440776895	Exon	DLPFC
e629066	ENSG00000149091.15	ENSG00000149091	DGKZ	0.0839751236834462	1.87915515689999	1.87194669746168	0.062039441078135	0.283506350397533	Exon	DLPFC
e23055	ENSG00000184007.18	ENSG00000184007	PTP4A2	-0.087867588626266	3.46504081013632	-1.87190998451335	0.0620445361193089	0.283525828746931	Exon	DLPFC
e919158	ENSG00000170296.9	ENSG00000170296	GABARAP	-0.0396765508194733	3.32722370424802	-1.87190214329627	0.0620456243723663	0.283526996940705	Exon	DLPFC
e293376	ENSG00000169116.11	ENSG00000169116	PARM1	0.0986658645355173	2.95889976894397	1.87189516274876	0.0620465931896722	0.283527619330466	Exon	DLPFC
e451260	ENSG00000075303.12	ENSG00000075303	SLC25A40	0.0605679130068725	0.0111432850999345	1.87187953601049	0.0620487620414055	0.283531347780065	Exon	DLPFC
e46341	ENSG00000117114.19	ENSG00000117114	ADGRL2	0.0894972957394611	1.55890339667247	1.87187322181177	0.0620496384136753	0.283531347780065	Exon	DLPFC
e759605	ENSG00000178695.5	ENSG00000178695	KCTD12	-0.0735325335025759	4.98492804443211	-1.87186977948071	0.0620501161925635	0.283531347780065	Exon	DLPFC
e1006537	ENSG00000099864.17	ENSG00000099864	PALM	0.0704794257461638	2.08136046654103	1.87186497384588	0.0620507831965283	0.283531347780065	Exon	DLPFC
e68756	ENSG00000143614.9	ENSG00000143614	GATAD2B	-0.0790383349926098	-0.344450435755776	-1.8718537286688	0.0620523440079175	0.283531347780065	Exon	DLPFC
e1120259	ENSG00000244486.8	ENSG00000244486	SCARF2	0.120368058494183	-2.07213352671053	1.87184583899973	0.0620534390999958	0.283531347780065	Exon	DLPFC
e528889	ENSG00000137154.12	ENSG00000137154	RPS6	-0.0552513172957342	4.23116645471538	-1.87184583401411	0.0620534397920091	0.283531347780065	Exon	DLPFC
e337176	ENSG00000164252.12	ENSG00000164252	AGGF1	0.0509230170150216	1.66989446807083	1.87184129270365	0.0620540701366494	0.283531347780065	Exon	DLPFC
e745654	ENSG00000060709.14	ENSG00000060709	RIMBP2	0.0943465076798164	0.905592867898603	1.87182399603503	0.0620564710039166	0.283535741789722	Exon	DLPFC
e856627	ENSG00000260807.6	ENSG00000260807		0.090897919668595	2.3381450769257	1.87181636873432	0.0620575297373175	0.283535741789722	Exon	DLPFC
e856630	ENSG00000260807.6	ENSG00000260807		0.090897919668595	2.3381450769257	1.87181636873432	0.0620575297373175	0.283535741789722	Exon	DLPFC
e919250	ENSG00000175826.11	ENSG00000175826	CTDNEP1	-0.0506861415956466	0.894086709422864	-1.8717994866903	0.0620598731601971	0.283535917440146	Exon	DLPFC
e1167963	ENSG00000125675.17	ENSG00000125675	GRIA3	0.0703503462804708	2.47192844032862	1.87179229032338	0.0620608721214744	0.283535917440146	Exon	DLPFC
e56603	ENSG00000064703.11	ENSG00000064703	DDX20	0.0937458376066062	-1.82115565948479	1.87179006662749	0.0620611808057806	0.283535917440146	Exon	DLPFC
e1158984	ENSG00000184634.15	ENSG00000184634	MED12	-0.152893200095321	-3.09345735147547	-1.8717889116479	0.0620613411357954	0.283535917440146	Exon	DLPFC
e478555	ENSG00000133612.18	ENSG00000133612	AGAP3	0.0816177602753199	-1.0540523577288	1.87178610038005	0.0620617313870856	0.283535917440146	Exon	DLPFC
e388792	ENSG00000065029.14	ENSG00000065029	ZNF76	0.134743700027061	-2.84361969923549	1.87176394013703	0.0620648076731585	0.28354251458128	Exon	DLPFC
e558438	ENSG00000107164.15	ENSG00000107164	FUBP3	-0.0694779143801929	2.52623470879429	-1.87176370206895	0.062064840722469	0.28354251458128	Exon	DLPFC
e215186	ENSG00000114853.13	ENSG00000114853	ZBTB47	-0.0650357783286427	0.820111263786718	-1.87173869133824	0.0620683128671303	0.283551127913723	Exon	DLPFC
e899612	ENSG00000090857.13	ENSG00000090857	PDPR	-0.101580366060437	0.549012101162627	-1.87173376231416	0.0620689971638443	0.283551127913723	Exon	DLPFC
e1143553	ENSG00000056998.18	ENSG00000056998	GYG2	-0.143496074964992	-2.3273622836659	-1.87172813979129	0.062069777746691	0.283551127913723	Exon	DLPFC
e68988	ENSG00000143570.17	ENSG00000143570	SLC39A1	-0.0741476660744982	2.18023350875803	-1.87172518715705	0.0620701876683683	0.283551127913723	Exon	DLPFC
e969492	ENSG00000141338.13	ENSG00000141338	ABCA8	-0.201165209425832	-0.40200846557621	-1.87171318911513	0.0620718534100107	0.283551127913723	Exon	DLPFC
e116070	ENSG00000157851.16	ENSG00000157851	DPYSL5	-0.103331832884163	-0.149304028398439	-1.87170322035645	0.0620732374454661	0.283551127913723	Exon	DLPFC
e450076	ENSG00000186472.19	ENSG00000186472	PCLO	0.112952764633438	1.02198445882745	1.87170033328259	0.0620736382837707	0.283551127913723	Exon	DLPFC
e692217	ENSG00000111731.12	ENSG00000111731	C2CD5	0.0454345454903549	1.9867975600818	1.87169981750846	0.0620737098935357	0.283551127913723	Exon	DLPFC
e712324	ENSG00000181852.17	ENSG00000181852	RNF41	0.0672712503578698	-0.132433636038701	1.87169614148261	0.0620742202727084	0.283551127913723	Exon	DLPFC
e436130	ENSG00000164542.12	ENSG00000164542	KIAA0895	0.0662205357204796	0.147408707782363	1.87167995513372	0.0620764676257392	0.283555506575441	Exon	DLPFC
e243728	ENSG00000138496.16	ENSG00000138496	PARP9	-0.129196207419447	-0.274222187152964	-1.87166484438665	0.0620785657005521	0.283555506575441	Exon	DLPFC
e758025	ENSG00000273784.4	ENSG00000273784		0.0718264630250894	-0.821996769112741	1.87166191051496	0.0620789730652899	0.283555506575441	Exon	DLPFC
e696937	ENSG00000188906.14	ENSG00000188906	LRRK2	0.0703655243617687	-0.019643821943005	1.87166105153023	0.0620790923347589	0.283555506575441	Exon	DLPFC
e1146265	ENSG00000008086.11	ENSG00000008086	CDKL5	0.082753321740371	1.43222495265651	1.8716592510575	0.0620793423298435	0.283555506575441	Exon	DLPFC
e550357	ENSG00000119397.16	ENSG00000119397	CNTRL	-0.0827717633033706	-0.814979017173746	-1.87162298181076	0.0620843784817357	0.283574706140216	Exon	DLPFC
e1149566	ENSG00000156298.12	ENSG00000156298	TSPAN7	0.067290221679242	3.13860811528649	1.87161531709253	0.0620854428066014	0.283575763837765	Exon	DLPFC
e637058	ENSG00000124920.13	ENSG00000124920	MYRF	-0.214877476691331	-1.79928201305251	-1.87159407391133	0.0620883927197815	0.283578464439471	Exon	DLPFC
e220526	ENSG00000178252.17	ENSG00000178252	WDR6	-0.154614011893996	-2.95943860161821	-1.87159210059707	0.062088666748011	0.283578464439471	Exon	DLPFC
e598605	ENSG00000138107.12	ENSG00000138107	ACTR1A	0.0376598639480943	2.54466052052801	1.87159006788433	0.0620889490257798	0.283578464439471	Exon	DLPFC
e481941	ENSG00000036448.9	ENSG00000036448	MYOM2	0.138770783353289	-2.14274590086588	1.87158707145682	0.0620893651341692	0.283578464439471	Exon	DLPFC
e452451	ENSG00000127914.16	ENSG00000127914	AKAP9	0.045328321859188	1.39315325929056	1.8715710592896	0.0620915887537231	0.283584816748485	Exon	DLPFC
e656188	ENSG00000198382.8	ENSG00000198382	UVRAG	-0.0546036258830694	0.182701931734301	-1.87155699586646	0.0620935418045636	0.283586860090919	Exon	DLPFC
e764068	ENSG00000153487.12	ENSG00000153487	ING1	0.0537090748156574	2.24847922735132	1.87155584430179	0.0620937017297915	0.283586860090919	Exon	DLPFC
e571013	ENSG00000152465.17	ENSG00000152465	NMT2	0.0896949699800386	-0.798284462900209	1.8715276854644	0.0620976124360202	0.283597113479718	Exon	DLPFC
e571025	ENSG00000152465.17	ENSG00000152465	NMT2	0.0896949699800386	-0.798284462900209	1.8715276854644	0.0620976124360202	0.283597113479718	Exon	DLPFC
e719797	ENSG00000135678.11	ENSG00000135678	CPM	-0.168076861243079	-1.46725453355569	-1.87150937119298	0.0621001560363541	0.283604926431462	Exon	DLPFC
e976425	ENSG00000129667.12	ENSG00000129667	RHBDF2	-0.217493400395854	-3.28140087102979	-1.8714925151565	0.0621024971844269	0.28360860240448	Exon	DLPFC
e204642	ENSG00000132155.11	ENSG00000132155	RAF1	-0.0455188077470905	1.23631139320379	-1.8714915829421	0.0621026266625528	0.28360860240448	Exon	DLPFC
e125173	ENSG00000184261.4	ENSG00000184261	KCNK12	0.17591754770112	-2.61072908352381	1.87145232437539	0.0621080796093048	0.283629701034481	Exon	DLPFC
e537462	ENSG00000198887.8	ENSG00000198887	SMC5	-0.0698683914057886	-0.507703314917102	-1.87141736726419	0.0621129354261959	0.28364807221517	Exon	DLPFC
e831386	ENSG00000074410.13	ENSG00000074410	CA12	0.196262654938871	-1.13495110378881	1.87140781209023	0.0621142627696901	0.283648610738287	Exon	DLPFC
e629437	ENSG00000149091.15	ENSG00000149091	DGKZ	0.0923523380514504	1.53072183861808	1.87139861770574	0.0621155400168749	0.283648610738287	Exon	DLPFC
e355694	ENSG00000204965.8	ENSG00000204965	PCDHA5	0.0791344636859006	0.989523896195843	1.87139852952087	0.0621155522672712	0.283648610738287	Exon	DLPFC
e268753	ENSG00000163918.10	ENSG00000163918	RFC4	0.0827342945341231	-1.63769658217072	1.87138072035151	0.0621180263084548	0.283656104526	Exon	DLPFC
e546950	ENSG00000095203.14	ENSG00000095203	EPB41L4B	0.0854722847172436	-0.0693807894401378	1.87136476543888	0.0621202428267255	0.283659639714868	Exon	DLPFC
e868385	ENSG00000140694.16	ENSG00000140694	PARN	0.0644265878907978	0.145914020376509	1.87136315549252	0.0621204664903608	0.283659639714868	Exon	DLPFC
e687062	ENSG00000175899.14	ENSG00000175899	A2M	-0.110530378237115	1.26792701595617	-1.87135360743747	0.0621217929785556	0.283661893071614	Exon	DLPFC
e398206	ENSG00000112210.11	ENSG00000112210	RAB23	0.057723506048178	0.558131521306381	1.8713339156736	0.0621245287820076	0.283669872469437	Exon	DLPFC
e427276	ENSG00000011275.18	ENSG00000011275	RNF216	-0.0925929597149944	-1.39226100509898	-1.87132903748429	0.0621252065309351	0.283669872469437	Exon	DLPFC
e946394	ENSG00000168259.14	ENSG00000168259	DNAJC7	0.0606398695024555	0.575769293912485	1.871313963314	0.0621273008924838	0.283675631737428	Exon	DLPFC
e434543	ENSG00000106125.14	ENSG00000106125	FAM188B	0.0915064054834463	-0.379099562594456	1.87129273646857	0.0621302501883623	0.283685294461474	Exon	DLPFC
e813023	ENSG00000198838.13	ENSG00000198838	RYR3	0.0882713916883686	-0.492545024395461	1.8712801270232	0.0621320022223381	0.283685399345667	Exon	DLPFC
e673404	ENSG00000255248.7	ENSG00000255248	MIR100HG	-0.156619753758096	-1.17411883355716	-1.87126671745755	0.0621338654749944	0.283685399345667	Exon	DLPFC
e530461	ENSG00000122692.8	ENSG00000122692	SMU1	-0.0374238974967149	1.83288589064478	-1.87126426957715	0.0621342056118022	0.283685399345667	Exon	DLPFC
e120302	ENSG00000152689.17	ENSG00000152689	RASGRP3	-0.214188381798237	-1.31512448659477	-1.87126298029073	0.0621343847607872	0.283685399345667	Exon	DLPFC
e843171	ENSG00000140395.8	ENSG00000140395	WDR61	0.0635720282475893	0.136422735532063	1.87126259311909	0.0621344385591621	0.283685399345667	Exon	DLPFC
e1080144	ENSG00000125772.12	ENSG00000125772	GPCPD1	0.0797412473621747	0.401397947540948	1.87125197916828	0.0621359134067089	0.283688329405818	Exon	DLPFC
e45741	ENSG00000077254.14	ENSG00000077254	USP33	0.0394381545495107	3.54505026298646	1.87124286900744	0.0621371793203007	0.283688425519149	Exon	DLPFC
e831913	ENSG00000028528.14	ENSG00000028528	SNX1	-0.0784132882483141	0.229004342366369	-1.87123983703819	0.0621376006360652	0.283688425519149	Exon	DLPFC
e763376	ENSG00000233532.5	ENSG00000233532	LINC00460	0.167997291537511	-2.96971846628777	1.87122675582421	0.0621394183999415	0.283691706384134	Exon	DLPFC
e890976	ENSG00000140854.12	ENSG00000140854	KATNB1	0.0696502563088904	0.0873010770019372	1.87122267516931	0.0621399854562828	0.283691706384134	Exon	DLPFC
e398832	ENSG00000168216.10	ENSG00000168216	LMBRD1	-0.0651644170155261	0.443997412224839	-1.87120975555067	0.0621417808218717	0.283696099425509	Exon	DLPFC
e942059	ENSG00000275023.4	ENSG00000275023	MLLT6	-0.0596774804629622	0.471059244299918	-1.87118366056018	0.0621454072250538	0.283707210646769	Exon	DLPFC
e168031	ENSG00000138430.15	ENSG00000138430	OLA1	0.0568814221529076	1.83385609267494	1.87118025180428	0.0621458809505407	0.283707210646769	Exon	DLPFC
e322212	ENSG00000164236.11	ENSG00000164236	ANKRD33B	0.164352000625674	-2.53598635471935	1.87117248640225	0.062146960143994	0.283708333891836	Exon	DLPFC
e647952	ENSG00000173020.10	ENSG00000173020	GRK2	0.064421677843264	0.681870344766357	1.87113960626756	0.0621515298193136	0.283723037962703	Exon	DLPFC
e796587	ENSG00000042317.16	ENSG00000042317	SPATA7	-0.0807291995445527	0.679938532207058	-1.87113732064262	0.0621518474854425	0.283723037962703	Exon	DLPFC
e1041482	ENSG00000221946.7	ENSG00000221946	FXYD7	0.0905888785149529	1.53664846468755	1.87111824165909	0.0621544992184676	0.283727690830361	Exon	DLPFC
e534385	ENSG00000070601.9	ENSG00000070601	FRMPD1	0.0901330591493522	-1.13471052501991	1.87111510832194	0.0621549347209687	0.283727690830361	Exon	DLPFC
e932663	ENSG00000141068.13	ENSG00000141068	KSR1	0.113844431750535	-2.42111692960244	1.87110605207278	0.0621561934632107	0.283727690830361	Exon	DLPFC
e768186	ENSG00000165795.22	ENSG00000165795	NDRG2	-0.078446474558361	2.76438802313866	-1.8711033146965	0.062156573939591	0.283727690830361	Exon	DLPFC
