## Supplementary material for "Transcriptional and genetic sex differences for schizophrenia across the dorsolateral prefrontal cortex, hippocampus, and caudate nucleus": Data S2: differential_expression_analysis_4features_sex.txt (part 135 of 297)

Feature	gencodeID	ensemblID	Symbol	logFC	AveExpr	t	P.Value	adj.P.Val	Type	Tissue
e409875	ENSG00000111879.18	ENSG00000111879	FAM184A	0.0766285116982877	0.589191339732147	1.87109649083277	0.0621575224179051	0.283727690830361	Exon	DLPFC
e692033	ENSG00000111731.12	ENSG00000111731	C2CD5	0.0612672574944208	3.7889092347645	1.87109401923277	0.0621578659592388	0.283727690830361	Exon	DLPFC
e303828	ENSG00000005059.15	ENSG00000005059	CCDC109B	-0.127020621844199	-2.00863718421564	-1.87107959870241	0.062159870379845	0.283733036928864	Exon	DLPFC
e1119110	ENSG00000184702.17	ENSG00000184702	SEPT5	0.0956157351726928	3.19640214235019	1.8710700749262	0.0621611941923146	0.283735276242673	Exon	DLPFC
e825433	ENSG00000138592.13	ENSG00000138592	USP8	-0.0447202647592793	0.647260701034906	-1.87105614568422	0.0621631304102171	0.283740310788558	Exon	DLPFC
e946319	ENSG00000131473.16	ENSG00000131473	ACLY	0.0522697321891274	1.21666805505364	1.87104406754844	0.0621648093578402	0.283743300792929	Exon	DLPFC
e1026399	ENSG00000179115.10	ENSG00000179115	FARSA	0.0561760426848481	1.54212022555431	1.87103650378712	0.0621658607941767	0.283743300792929	Exon	DLPFC
e168080	ENSG00000138433.15	ENSG00000138433	CIR1	-0.0504602827725806	0.815947300728128	-1.87103345057726	0.0621662852242063	0.283743300792929	Exon	DLPFC
e1079244	ENSG00000088812.17	ENSG00000088812	ATRN	0.0770298474135995	0.0698079246386967	1.87100634904293	0.0621700527435708	0.283750044307098	Exon	DLPFC
e137500	ENSG00000115423.18	ENSG00000115423	DNAH6	0.0903010814328212	-0.84834052291369	1.87100512731856	0.0621702225860325	0.283750044307098	Exon	DLPFC
e950906	ENSG00000108309.12	ENSG00000108309	RUNDC3A	0.0843905524032273	2.70731785359331	1.87100484025568	0.0621702624931799	0.283750044307098	Exon	DLPFC
e764963	ENSG00000126217.20	ENSG00000126217	MCF2L	0.0637153845915184	2.09456154929355	1.8709826361287	0.0621733493495743	0.283756902252819	Exon	DLPFC
e785252	ENSG00000126773.12	ENSG00000126773	PCNX4	-0.0503039449729219	0.584713048826677	-1.87098204404221	0.0621734316642117	0.283756902252819	Exon	DLPFC
e1110601	ENSG00000205581.10	ENSG00000205581	HMGN1	0.116909298958665	-2.323194014871	1.87096488377769	0.0621758174039274	0.283763987472556	Exon	DLPFC
e495927	ENSG00000029534.19	ENSG00000029534	ANK1	0.133425848738787	-1.57079995310672	1.87093723515217	0.0621796614687772	0.283777728057963	Exon	DLPFC
e573664	ENSG00000107890.16	ENSG00000107890	ANKRD26	0.0644850461510992	-0.189753481903126	1.87092961344118	0.062180721171047	0.283778761073403	Exon	DLPFC
e741200	ENSG00000188735.12	ENSG00000188735	TMEM120B	0.0862857183297176	-1.02031389628546	1.87091697677975	0.0621824781716516	0.283782976330543	Exon	DLPFC
e738440	ENSG00000176871.8	ENSG00000176871	WSB2	0.0599406218193321	2.66072089895639	1.87090763304873	0.0621837773499447	0.283785102133123	Exon	DLPFC
e112493	ENSG00000151779.12	ENSG00000151779	NBAS	0.0411669874442877	1.47936776812698	1.87089516926021	0.0621855103847991	0.28378920782243	Exon	DLPFC
e278792	ENSG00000072840.12	ENSG00000072840	EVC	-0.141062441025915	-2.95283506209993	-1.87086913497416	0.0621891304669719	0.283799994917129	Exon	DLPFC
e909093	ENSG00000178773.14	ENSG00000178773	CPNE7	0.251206175803231	-3.52706805338483	1.8708661830296	0.0621895409475816	0.283799994917129	Exon	DLPFC
e1037168	ENSG00000186010.18	ENSG00000186010	NDUFA13	0.0494273014901798	2.5940626262892	1.87085290923662	0.0621913867535052	0.283804614862091	Exon	DLPFC
e489891	ENSG00000104722.13	ENSG00000104722	NEFM	0.14157034350238	1.78497710618772	1.8708400560487	0.062193174114979	0.283807500288052	Exon	DLPFC
e830152	ENSG00000128915.11	ENSG00000128915	ICE2	-0.0798268109188966	-0.607775001423529	-1.87083637558684	0.062193685927052	0.283807500288052	Exon	DLPFC
e632579	ENSG00000086205.16	ENSG00000086205	FOLH1	-0.21929750939715	-0.401632433556531	-1.87082946704964	0.0621946466509125	0.283808081119327	Exon	DLPFC
e954576	ENSG00000198933.9	ENSG00000198933	TBKBP1	0.0838461293216489	-0.47696079929446	1.87082093026131	0.0621958338217522	0.283809695249393	Exon	DLPFC
e933113	ENSG00000109084.13	ENSG00000109084	TMEM97	0.0954833098596529	-1.29108983000804	1.87081222482581	0.0621970444649449	0.283811416442927	Exon	DLPFC
e126832	ENSG00000214595.11	ENSG00000214595	EML6	0.115146155331214	-0.869435922629907	1.87080525773944	0.062198013374367	0.283812034549422	Exon	DLPFC
e744466	ENSG00000196498.13	ENSG00000196498	NCOR2	-0.0827624937767845	-0.211057059334002	-1.87078797770479	0.0622004165547772	0.283819197187812	Exon	DLPFC
e1017382	ENSG00000076924.11	ENSG00000076924	XAB2	-0.0685384810014155	-0.937283998212607	-1.87077386091005	0.062202379872249	0.283824352575774	Exon	DLPFC
e1002096	ENSG00000074657.13	ENSG00000074657	ZNF532	-0.0488081344130627	3.85017389262832	-1.87075772180051	0.0622046245097035	0.283830791448363	Exon	DLPFC
e819384	ENSG00000092529.23	ENSG00000092529	CAPN3	-0.174893089441869	0.591096605566748	-1.87071879339227	0.0622100389740174	0.283851693420512	Exon	DLPFC
e606970	ENSG00000175470.18	ENSG00000175470	PPP2R2D	0.0410875948396149	2.46504845864291	1.87070281776448	0.0622122611012939	0.283855956227419	Exon	DLPFC
e980241	ENSG00000173821.19	ENSG00000173821	RNF213	-0.126268082168003	-1.5676285666937	-1.87069247609456	0.0622136996093032	0.283855956227419	Exon	DLPFC
e190033	ENSG00000144468.16	ENSG00000144468	RHBDD1	-0.0994989735147702	-1.35185446060592	-1.87069161675851	0.0622138191426727	0.283855956227419	Exon	DLPFC
e118351	ENSG00000158019.20	ENSG00000158019	BRE	0.0485841718543409	1.09651297371411	1.87068810556342	0.0622143075507696	0.283855956227419	Exon	DLPFC
e1149320	ENSG00000147041.11	ENSG00000147041	SYTL5	0.144179824491274	-2.29736359842636	1.87067191172064	0.0622165601594872	0.28386232933072	Exon	DLPFC
e1163660	ENSG00000125962.14	ENSG00000125962	ARMCX5	0.0443430380774918	3.24871837413985	1.87066218751916	0.0622179128556098	0.28386232933072	Exon	DLPFC
e586147	ENSG00000148719.14	ENSG00000148719	DNAJB12	-0.0558139245168021	0.16896889394731	-1.87065746293597	0.0622185700829547	0.28386232933072	Exon	DLPFC
e109459	ENSG00000032389.12	ENSG00000032389	TSSC1	0.0578400812207927	-0.0234910539959565	1.87065409367254	0.0622190387779952	0.28386232933072	Exon	DLPFC
e106924	ENSG00000117020.16	ENSG00000117020	AKT3	0.0523910575393246	6.22829767941185	1.87063992863865	0.0622210092945134	0.283866626512315	Exon	DLPFC
e120298	ENSG00000152689.17	ENSG00000152689	RASGRP3	-0.189220112011946	-0.140631338577233	-1.87063533818034	0.0622216478903393	0.283866626512315	Exon	DLPFC
e745076	ENSG00000139364.10	ENSG00000139364	TMEM132B	0.0638158389017498	3.68667607441363	1.87061017897789	0.0622251479778011	0.283878791300992	Exon	DLPFC
e974509	ENSG00000132470.13	ENSG00000132470	ITGB4	-0.162647346384519	-1.40594795381255	-1.8705541226526	0.0622329469866017	0.283904763977938	Exon	DLPFC
e436093	ENSG00000164542.12	ENSG00000164542	KIAA0895	0.0661759301374247	0.147226523470187	1.87054517950935	0.0622341913040482	0.283904763977938	Exon	DLPFC
e686219	ENSG00000089818.16	ENSG00000089818	NECAP1	0.0798978700130663	0.775538840356075	1.87054282700855	0.0622345186261552	0.283904763977938	Exon	DLPFC
e530247	ENSG00000137074.18	ENSG00000137074	APTX	0.112534464958331	-2.30512276185039	1.87054265381393	0.0622345427241538	0.283904763977938	Exon	DLPFC
e701239	ENSG00000167535.7	ENSG00000167535	CACNB3	0.121698991212806	0.906889610180209	1.87053929754976	0.0622350097104512	0.283904763977938	Exon	DLPFC
e461706	ENSG00000105821.14	ENSG00000105821	DNAJC2	0.0777466101099418	-0.808080098579234	1.87051865984688	0.0622378812779851	0.283914060123073	Exon	DLPFC
e919262	ENSG00000175826.11	ENSG00000175826	CTDNEP1	-0.0606680687978062	-0.0496655837135764	-1.87050586153672	0.0622396621134481	0.283918380431674	Exon	DLPFC
e598456	ENSG00000059915.16	ENSG00000059915	PSD	0.132988215383481	-1.13674437919295	1.8704934580717	0.0622413880481302	0.283922450187241	Exon	DLPFC
e282148	ENSG00000178177.15	ENSG00000178177	LCORL	-0.109409592420619	-2.39816130067025	-1.8704740458941	0.0622440893207555	0.283930968909185	Exon	DLPFC
e665047	ENSG00000178105.9	ENSG00000178105	DDX10	0.0653890703550015	1.49386976543443	1.87046324272411	0.0622455926619497	0.283932395612682	Exon	DLPFC
e418431	ENSG00000146476.10	ENSG00000146476	ARMT1	0.0724212421843688	-0.0092595652664971	1.87045981474403	0.0622460696970968	0.283932395612682	Exon	DLPFC
e1016228	ENSG00000125734.14	ENSG00000125734	GPR108	-0.0834386326256559	-0.916418183891898	-1.87042419054954	0.0622510273131768	0.283951205921275	Exon	DLPFC
e497541	ENSG00000164808.16	ENSG00000164808	SPIDR	0.0623140962595403	0.229359270635153	1.8704009077414	0.0622542676261243	0.28396218254174	Exon	DLPFC
e609988	ENSG00000177106.14	ENSG00000177106	EPS8L2	0.137572680297548	-2.70992657431086	1.87038430338206	0.0622565785721757	0.283968435820565	Exon	DLPFC
e328227	ENSG00000172262.11	ENSG00000172262	ZNF131	-0.129074766031387	-2.83860459004501	-1.87037415876293	0.062257990505596	0.283968435820565	Exon	DLPFC
e994623	ENSG00000101746.15	ENSG00000101746	NOL4	0.0920055110966205	0.723139724142006	1.87036921897267	0.0622586780378306	0.283968435820565	Exon	DLPFC
e866800	ENSG00000183454.15	ENSG00000183454	GRIN2A	0.10203200762727	1.32706050687493	1.87036709108534	0.0622589742044	0.283968435820565	Exon	DLPFC
e167124	ENSG00000115840.13	ENSG00000115840	SLC25A12	0.0798498049531699	1.13083898298041	1.87035996455213	0.0622599661079651	0.283969156427551	Exon	DLPFC
e427297	ENSG00000235944.7	ENSG00000235944	ZNF815P	0.0892891501192362	-0.994307773662778	1.87032151209407	0.062265318323907	0.283989764235233	Exon	DLPFC
e1178519	ENSG00000169093.15_PAR_Y	ENSG00000169093	ASMTL	0.391050931954428	-3.72681149550387	1.87030213958207	0.0622680149378711	0.283994007500523	Exon	DLPFC
e1041968	ENSG00000012124.15	ENSG00000012124	CD22	-0.213834965967392	-2.03454034544928	-1.87030139270927	0.0622681189029769	0.283994007500523	Exon	DLPFC
e496443	ENSG00000104365.13	ENSG00000104365	IKBKB	-0.0786253821512672	-1.18683440225559	-1.87028738226081	0.0622700691918483	0.283994007500523	Exon	DLPFC
e795800	ENSG00000211448.11	ENSG00000211448	DIO2	0.131362432991211	-1.17156423586683	1.87028709605719	0.0622701090326258	0.283994007500523	Exon	DLPFC
e357907	ENSG00000249553.1	ENSG00000249553	PPP2R2B-IT1	-0.142153217619401	-1.08637656181426	-1.87028487223078	0.0622704185995608	0.283994007500523	Exon	DLPFC
e541142	ENSG00000135047.14	ENSG00000135047	CTSL	-0.0709502121184575	1.15689103058097	-1.87024287710515	0.0622762647555812	0.284016865980407	Exon	DLPFC
e1007718	ENSG00000099817.11	ENSG00000099817	POLR2E	0.0450889072711861	1.73577828172542	1.87023509944471	0.0622773475364334	0.284017379980451	Exon	DLPFC
e497535	ENSG00000164808.16	ENSG00000164808	SPIDR	0.0485155640401324	0.769926410460402	1.87022155064779	0.0622792337936863	0.284017379980451	Exon	DLPFC
e959621	ENSG00000154945.6	ENSG00000154945	ANKRD40	-0.0784795205817848	5.11381835426096	-1.8702167987251	0.0622798953654123	0.284017379980451	Exon	DLPFC
e556507	ENSG00000197694.14	ENSG00000197694	SPTAN1	0.0584274165544041	3.23968372397467	1.87021559599401	0.0622800628128505	0.284017379980451	Exon	DLPFC
e837954	ENSG00000159322.17	ENSG00000159322	ADPGK	-0.110247447048769	-2.30272026923431	-1.87020142534147	0.0622820357171537	0.284017379980451	Exon	DLPFC
e837983	ENSG00000159322.17	ENSG00000159322	ADPGK	-0.110247447048769	-2.30272026923431	-1.87020142534147	0.0622820357171537	0.284017379980451	Exon	DLPFC
e645349	ENSG00000172732.11	ENSG00000172732	MUS81	0.0826556580006766	-1.43466653891938	1.87018850021549	0.0622838352587182	0.284017379980451	Exon	DLPFC
e438083	ENSG00000136279.19	ENSG00000136279	DBNL	0.0777172758691837	-0.180730892974919	1.87018760370482	0.0622839600798551	0.284017379980451	Exon	DLPFC
e250469	ENSG00000154917.10	ENSG00000154917	RAB6B	0.136523344438068	-2.20003658245721	1.8701842228378	0.0622844307996753	0.284017379980451	Exon	DLPFC
e850488	ENSG00000198901.13	ENSG00000198901	PRC1	0.142455712617159	-2.9944284957387	1.87018055061497	0.0622849420884601	0.284017379980451	Exon	DLPFC
e748186	ENSG00000121390.18	ENSG00000121390	PSPC1	0.0419679377260007	2.12772319549693	1.87017616962757	0.0622855520641013	0.284017379980451	Exon	DLPFC
e1162682	ENSG00000102385.12	ENSG00000102385	DRP2	0.100047768303285	0.283295167098342	1.87016737425941	0.0622867766798046	0.284019160884146	Exon	DLPFC
e290070	ENSG00000047315.14	ENSG00000047315	POLR2B	0.0465261963559403	2.37684620833842	1.87015605977182	0.0622883520724059	0.28401941740258	Exon	DLPFC
e724875	ENSG00000198707.14	ENSG00000198707	CEP290	0.0749649911982047	-0.878081569867358	1.87015498977284	0.0622885010573116	0.28401941740258	Exon	DLPFC
e178829	ENSG00000115993.12	ENSG00000115993	TRAK2	-0.0549907293064248	0.922818327564212	-1.87012751090797	0.0622923272708667	0.284033060660389	Exon	DLPFC
e382330	ENSG00000204463.12	ENSG00000204463	BAG6	-0.0601281334579674	0.021104340003668	-1.8701134879166	0.0622942799362186	0.284038160887495	Exon	DLPFC
e811259	ENSG00000104067.16	ENSG00000104067	TJP1	-0.082471973206054	1.21622743952878	-1.87007946502525	0.062299017747374	0.284052402662444	Exon	DLPFC
e98585	ENSG00000118873.15	ENSG00000118873	RAB3GAP2	0.0610605585481899	0.142417248072719	1.87007907753018	0.0622990717091928	0.284052402662444	Exon	DLPFC
e133410	ENSG00000135636.13	ENSG00000135636	DYSF	0.161423700002336	-2.97563209797622	1.87006600630963	0.0623008920050194	0.284056898895392	Exon	DLPFC
e687055	ENSG00000175899.14	ENSG00000175899	A2M	-0.107341970454356	1.9289055096843	-1.8700526747995	0.0623027485942391	0.284059867049532	Exon	DLPFC
e916312	ENSG00000108523.15	ENSG00000108523	RNF167	-0.0543633894811869	0.448321503920698	-1.87004935192282	0.0623032113559478	0.284059867049532	Exon	DLPFC
e126802	ENSG00000214595.11	ENSG00000214595	EML6	0.0747677488790673	1.66387348129455	1.87001860058674	0.0623074940881858	0.284060802765952	Exon	DLPFC
e314265	ENSG00000145416.13	ENSG00000145416	MARCH1	-0.0810197340346105	-0.636111503436816	-1.87001718251265	0.0623076915889717	0.284060802765952	Exon	DLPFC
e606618	ENSG00000132334.16	ENSG00000132334	PTPRE	0.0780989640830092	-1.18309777823973	1.87001640791373	0.0623077994706451	0.284060802765952	Exon	DLPFC
e1174370	ENSG00000130822.15	ENSG00000130822	PNCK	0.10925441142685	0.321047088918017	1.87001625409113	0.0623078208941886	0.284060802765952	Exon	DLPFC
e108862	ENSG00000151353.14	ENSG00000151353	TMEM18	-0.0593753548818033	1.89051852098401	-1.87001443517275	0.0623080742233422	0.284060802765952	Exon	DLPFC
e665014	ENSG00000178105.9	ENSG00000178105	DDX10	0.0653787752204848	1.49399429119622	1.87001194040648	0.0623084216823386	0.284060802765952	Exon	DLPFC
e470895	ENSG00000128567.16	ENSG00000128567	PODXL	-0.0967125182928391	-0.784036452952373	-1.86998493950607	0.0623121823403272	0.284074144234852	Exon	DLPFC
e743798	ENSG00000111358.13	ENSG00000111358	GTF2H3	-0.0677507859430707	-0.730784770540247	-1.86997391547933	0.0623137178097837	0.284075530318183	Exon	DLPFC
e563234	ENSG00000196642.17	ENSG00000196642	RABL6	0.054690079715151	2.60642138358112	1.86997077788739	0.0623141548315761	0.284075530318183	Exon	DLPFC
e644531	ENSG00000173442.12	ENSG00000173442	EHBP1L1	0.100679533796486	-1.3085943943072	1.86996088781472	0.0623155323942601	0.284078007230285	Exon	DLPFC
e212130	ENSG00000144668.11	ENSG00000144668	ITGA9	0.104572886756531	-1.48326436896752	1.86994351223816	0.062317952654719	0.284082225796396	Exon	DLPFC
e1005616	ENSG00000122490.18	ENSG00000122490	PQLC1	0.0742901344994516	-0.291826789360086	1.86993784107543	0.0623187426132314	0.284082225796396	Exon	DLPFC
e982145	ENSG00000262660.1	ENSG00000262660		-0.125912516334564	-2.81674070402237	-1.86993627673652	0.0623189605176009	0.284082225796396	Exon	DLPFC
e13367	ENSG00000127481.14	ENSG00000127481	UBR4	-0.0542521565817969	1.36458079184819	-1.86992324108277	0.0623207763417794	0.284086700283269	Exon	DLPFC
e601761	ENSG00000165813.17	ENSG00000165813	CCDC186	0.0537646249102036	0.818120852662365	1.86990559911693	0.0623232338802466	0.284088691639335	Exon	DLPFC
e387356	ENSG00000204209.10	ENSG00000204209	DAXX	-0.127154840271209	-2.6992897348678	-1.8699042072166	0.0623234277763854	0.284088691639335	Exon	DLPFC
e639836	ENSG00000168004.9	ENSG00000168004	HRASLS5	-0.104329178077344	-1.83235513113583	-1.86990200958557	0.0623237339143916	0.284088691639335	Exon	DLPFC
e306734	ENSG00000138686.9	ENSG00000138686	BBS7	0.0741800511402295	1.73338533694835	1.86989614952998	0.0623245502475821	0.284088691639335	Exon	DLPFC
e108857	ENSG00000151353.14	ENSG00000151353	TMEM18	-0.0593768563083517	1.89064240166415	-1.86988081824179	0.0623266860098527	0.284091587519917	Exon	DLPFC
e402125	ENSG00000083097.14	ENSG00000083097	DOPEY1	0.0551000191973549	0.90264500008748	1.86987961162243	0.0623268541034692	0.284091587519917	Exon	DLPFC
e287644	ENSG00000075539.13	ENSG00000075539	FRYL	-0.100272747284658	0.845492033346953	-1.86986632123066	0.0623287056070627	0.284096224090145	Exon	DLPFC
e635288	ENSG00000166927.12	ENSG00000166927	MS4A7	-0.231469531313079	-3.23523527019278	-1.86983466447286	0.0623331159395597	0.284112523603728	Exon	DLPFC
e483651	ENSG00000258724.1	ENSG00000258724		0.0955111729421242	-1.8564873567364	1.86979459659284	0.0623386984582032	0.284122756527265	Exon	DLPFC
e483662	ENSG00000254093.8	ENSG00000254093	PINX1	0.0955111729421242	-1.8564873567364	1.86979459659284	0.0623386984582032	0.284122756527265	Exon	DLPFC
e483696	ENSG00000254093.8	ENSG00000254093	PINX1	0.0955111729421242	-1.8564873567364	1.86979459659284	0.0623386984582032	0.284122756527265	Exon	DLPFC
e483700	ENSG00000254093.8	ENSG00000254093	PINX1	0.0955111729421242	-1.8564873567364	1.86979459659284	0.0623386984582032	0.284122756527265	Exon	DLPFC
e444039	ENSG00000185274.11	ENSG00000185274	WBSCR17	0.100365107428693	2.1144701754843	1.86978741266767	0.062339699413468	0.284123277432862	Exon	DLPFC
e616707	ENSG00000166394.14	ENSG00000166394	CYB5R2	-0.240883731561034	-2.38779212667337	-1.86978179978423	0.0623404814806321	0.284123277432862	Exon	DLPFC
e443961	ENSG00000158321.15	ENSG00000158321	AUTS2	-0.130951626590015	-2.24780465560985	-1.86977132640875	0.0623419408028248	0.284126125698606	Exon	DLPFC
e584587	ENSG00000156515.21	ENSG00000156515	HK1	0.099095302890097	1.00597225839729	1.8697581383421	0.0623437784206153	0.284127877180156	Exon	DLPFC
e532270	ENSG00000198722.14	ENSG00000198722	UNC13B	-0.0715278171491002	-0.0972092147360543	-1.86975659217624	0.0623439938654436	0.284127877180156	Exon	DLPFC
e914723	ENSG00000074755.14	ENSG00000074755	ZZEF1	-0.052033159783087	0.236674312276908	-1.8697266141414	0.0623481711673456	0.284143112084201	Exon	DLPFC
e561419	ENSG00000196422.10	ENSG00000196422	PPP1R26	0.0680657568139489	-0.512267141581303	1.86969649053007	0.0623523689888692	0.28415568311492	Exon	DLPFC
e333773	ENSG00000273841.4	ENSG00000273841	TAF9	0.0525647261697474	2.34721381972772	1.86969484366965	0.0623525984909025	0.28415568311492	Exon	DLPFC
e181754	ENSG00000144401.14	ENSG00000144401	METTL21A	0.0740822365969281	1.37664896240933	1.86967907911663	0.0623547954320566	0.284161892179068	Exon	DLPFC
e1052909	ENSG00000105372.6	ENSG00000105372	RPS19	-0.0561720415097083	3.91804196813403	-1.86966699769421	0.0623564791372779	0.284164403888072	Exon	DLPFC
e35723	ENSG00000123473.15	ENSG00000123473	STIL	-0.125341659858793	-2.66626417378465	-1.86964818894962	0.0623591004585486	0.284164403888072	Exon	DLPFC
e51811	ENSG00000122435.9	ENSG00000122435	TRMT13	-0.102131116001165	-1.57822690299124	-1.86964652463951	0.0623593324131263	0.284164403888072	Exon	DLPFC
e320484	ENSG00000113504.20	ENSG00000113504	SLC12A7	-0.138102632481975	-2.84633785422015	-1.86964608004298	0.0623593943765798	0.284164403888072	Exon	DLPFC
e773209	ENSG00000213928.8	ENSG00000213928	IRF9	-0.094905608057298	0.341739931225677	-1.86964064202555	0.0623601522776386	0.284164403888072	Exon	DLPFC
e857896	ENSG00000007545.15	ENSG00000007545	CRAMP1	-0.0789857030492143	-1.52044472505169	-1.86963919819722	0.0623603535064922	0.284164403888072	Exon	DLPFC
e396674	ENSG00000001084.10	ENSG00000001084	GCLC	-0.0896709518187586	0.346270610980116	-1.86962594852287	0.0623622001617228	0.284169016088195	Exon	DLPFC
e623042	ENSG00000110786.17	ENSG00000110786	PTPN5	0.116175208904895	0.56201532610457	1.86961534526365	0.0623636780091887	0.284171947622232	Exon	DLPFC
e386539	ENSG00000223865.10	ENSG00000223865	HLA-DPB1	-0.124478535925011	0.0337395597889735	-1.86960518338339	0.0623650943660061	0.28417459888774	Exon	DLPFC
e690415	ENSG00000048540.14	ENSG00000048540	LMO3	0.0789498439068657	1.26487074022454	1.86955797412691	0.0623716747144817	0.28420078016169	Exon	DLPFC
e226823	ENSG00000164091.11	ENSG00000164091	WDR82	0.0394113754266885	5.22962959562779	1.86953953856239	0.0623742445459146	0.284204909387044	Exon	DLPFC
e196276	ENSG00000065802.11	ENSG00000065802	ASB1	0.063819889291564	-0.791877256865092	1.86953949843479	0.0623742501396097	0.284204909387044	Exon	DLPFC
e144436	ENSG00000158417.10	ENSG00000158417	EIF5B	-0.0603936853702576	0.431883387260422	-1.86952466125577	0.0623763184369744	0.284209316835526	Exon	DLPFC
e3515	ENSG00000078369.17	ENSG00000078369	GNB1	0.0470265440041293	3.38959230886691	1.86951475425055	0.0623776995016222	0.284209316835526	Exon	DLPFC
e850878	ENSG00000272888.5	ENSG00000272888	LINC01578	-0.103698714128553	-1.26770104915232	-1.86951423876693	0.0623777713621974	0.284209316835526	Exon	DLPFC
e450336	ENSG00000164659.14	ENSG00000164659	KIAA1324L	-0.0840702245041894	0.379372754107537	-1.86950861091057	0.0623785559134116	0.284209316835526	Exon	DLPFC
e379153	ENSG00000204655.11	ENSG00000204655	MOG	-0.221539995123318	4.16758923765718	-1.86946078788384	0.0623852230123674	0.284235534790143	Exon	DLPFC
e135021	ENSG00000163170.11	ENSG00000163170	BOLA3	0.101953924088721	-1.1941122698419	1.86943679577537	0.0623885680207287	0.284235534790143	Exon	DLPFC
e135033	ENSG00000163170.11	ENSG00000163170	BOLA3	0.101953924088721	-1.1941122698419	1.86943679577537	0.0623885680207287	0.284235534790143	Exon	DLPFC
e565391	ENSG00000148399.12	ENSG00000148399	DPH7	-0.0675582204314544	-0.681212122316659	-1.86942783175359	0.0623898178335606	0.284235534790143	Exon	DLPFC
e1178515	ENSG00000169093.15_PAR_Y	ENSG00000169093	ASMTL	0.369095361630906	-3.11862424807404	1.86942129008265	0.0623907299221465	0.284235534790143	Exon	DLPFC
e331335	ENSG00000113448.17	ENSG00000113448	PDE4D	0.0745864583643614	0.818713556820606	1.86940842799419	0.0623925232828156	0.284235534790143	Exon	DLPFC
e574430	ENSG00000095739.10	ENSG00000095739	BAMBI	-0.110297832084712	0.455798116443043	-1.86940549622044	0.0623929320659465	0.284235534790143	Exon	DLPFC
e705757	ENSG00000139567.12	ENSG00000139567	ACVRL1	-0.1544170156658	-2.60233676271179	-1.8694035798369	0.062393199272375	0.284235534790143	Exon	DLPFC
e234248	ENSG00000114541.14	ENSG00000114541	FRMD4B	-0.180934982206039	-1.23941013264664	-1.86940270053098	0.0623933218766449	0.284235534790143	Exon	DLPFC
e730967	ENSG00000258111.1	ENSG00000258111		-0.122268533293295	-2.25920330755543	-1.86939115737245	0.0623949313925156	0.284235534790143	Exon	DLPFC
e1040170	ENSG00000130876.11	ENSG00000130876	SLC7A10	0.1847329212729	-2.75576257643253	1.86938481273805	0.0623958160688633	0.284235534790143	Exon	DLPFC
e451052	ENSG00000085563.14	ENSG00000085563	ABCB1	-0.103642312315445	-0.945649655320435	-1.869382473671	0.0623961422238207	0.284235534790143	Exon	DLPFC
e451135	ENSG00000085563.14	ENSG00000085563	ABCB1	-0.103642312315445	-0.945649655320435	-1.869382473671	0.0623961422238207	0.284235534790143	Exon	DLPFC
e523347	ENSG00000160972.9	ENSG00000160972	PPP1R16A	0.0722562657035788	0.959950187861264	1.86936351499184	0.0623987858374153	0.284235534790143	Exon	DLPFC
e416762	ENSG00000152818.18	ENSG00000152818	UTRN	-0.0608286256097473	-0.0074755061008647	-1.86935687066174	0.0623997123502089	0.284235534790143	Exon	DLPFC
e485430	ENSG00000129422.14	ENSG00000129422	MTUS1	-0.0878906799548472	2.25822960379774	-1.86935415326009	0.0624000912791959	0.284235534790143	Exon	DLPFC
e126044	ENSG00000179915.22	ENSG00000179915	NRXN1	0.108547488817479	-1.39252376086886	1.86934473161962	0.0624014050978203	0.284235534790143	Exon	DLPFC
e532300	ENSG00000198722.14	ENSG00000198722	UNC13B	0.0583083340131438	0.552310448653599	1.8693433581854	0.0624015966208936	0.284235534790143	Exon	DLPFC
e879976	ENSG00000167371.17	ENSG00000167371	PRRT2	0.0843875982684508	3.40962521007142	1.86934165342045	0.0624018343481546	0.284235534790143	Exon	DLPFC
e221890	ENSG00000067560.10	ENSG00000067560	RHOA	-0.0434806292168785	3.42303509158326	-1.86934030382502	0.0624020225480197	0.284235534790143	Exon	DLPFC
e946900	ENSG00000173757.9	ENSG00000173757	STAT5B	-0.0463468634549482	0.659252981156145	-1.86933692809738	0.0624024932922598	0.284235534790143	Exon	DLPFC
e1069283	ENSG00000167555.13	ENSG00000167555	ZNF528	0.0589463349928397	-0.0176386418705987	1.86932526110199	0.0624041202740955	0.284235534790143	Exon	DLPFC
e836930	ENSG00000175318.11	ENSG00000175318	GRAMD2	0.130176985671131	-2.29303098297713	1.86932388643248	0.0624043119763566	0.284235534790143	Exon	DLPFC
e1069901	ENSG00000170949.17	ENSG00000170949	ZNF160	-0.123286211372617	-2.28406506806271	-1.86932366432263	0.0624043429503635	0.284235534790143	Exon	DLPFC
e720967	ENSG00000153233.12	ENSG00000153233	PTPRR	0.0939151732563191	0.151541290833566	1.86930249110338	0.0624072956896164	0.284242346134255	Exon	DLPFC
e213553	ENSG00000114745.13	ENSG00000114745	GORASP1	-0.0728623843465549	-1.32353807193116	-1.86929973978189	0.0624076793873079	0.284242346134255	Exon	DLPFC
e244658	ENSG00000175455.14	ENSG00000175455	CCDC14	0.0466716425228526	2.7619340245539	1.86929498466371	0.0624083425379374	0.284242346134255	Exon	DLPFC
e836408	ENSG00000137821.11	ENSG00000137821	LRRC49	0.0632686815467012	0.666129830550328	1.86925020270543	0.0624145881343956	0.284263699087337	Exon	DLPFC
e603453	ENSG00000198825.12	ENSG00000198825	INPP5F	0.0938997358835882	1.92003970076867	1.8692493980934	0.0624147003558085	0.284263699087337	Exon	DLPFC
e1131469	ENSG00000100297.15	ENSG00000100297	MCM5	-0.156901293770369	-2.1287450517232	-1.86922911314281	0.0624175296080474	0.284272553831392	Exon	DLPFC
e745649	ENSG00000060709.14	ENSG00000060709	RIMBP2	0.129100400350016	0.0693469658767098	1.86922348821012	0.0624183141668277	0.284272553831392	Exon	DLPFC
e914443	ENSG00000004660.14	ENSG00000004660	CAMKK1	0.103911169548052	2.29384381665723	1.86921214685091	0.0624198960707457	0.284275956311762	Exon	DLPFC
e796094	ENSG00000140022.9	ENSG00000140022	STON2	-0.0894169146230976	1.35519577144511	-1.86919991043246	0.0624216028557521	0.284276094364972	Exon	DLPFC
e288899	ENSG00000134853.11	ENSG00000134853	PDGFRA	-0.0811403445944102	3.62767260049714	-1.86919253529701	0.0624226315881198	0.284276094364972	Exon	DLPFC
e1169856	ENSG00000076770.14	ENSG00000076770	MBNL3	-0.1844968359572	-2.77383990533186	-1.86918876517729	0.062423157474638	0.284276094364972	Exon	DLPFC
e1126681	ENSG00000182944.17	ENSG00000182944	EWSR1	-0.0761506130905513	0.824685904755485	-1.86918798971786	0.0624232656423908	0.284276094364972	Exon	DLPFC
e420045	ENSG00000146426.17	ENSG00000146426	TIAM2	0.127914760811486	0.355748439332619	1.86916004284637	0.0624271640163947	0.284289007522652	Exon	DLPFC
e1173215	ENSG00000130032.15	ENSG00000130032	PRRG3	0.143403243780074	-2.61805906705455	1.86915569227453	0.0624277709059552	0.284289007522652	Exon	DLPFC
e931689	ENSG00000128487.16	ENSG00000128487	SPECC1	-0.0607619175913619	0.954369148407168	-1.86914381919805	0.062429427183546	0.284292748149244	Exon	DLPFC
e538827	ENSG00000106772.17	ENSG00000106772	PRUNE2	-0.0962318643548291	1.3324126362638	-1.8691316229696	0.0624311285783902	0.284296694129166	Exon	DLPFC
e534178	ENSG00000147905.17	ENSG00000147905	ZCCHC7	0.0606315328116059	-0.22607287978014	1.86912375226412	0.0624322265757884	0.284297892310069	Exon	DLPFC
e606448	ENSG00000150760.12	ENSG00000150760	DOCK1	-0.0987787433847709	0.767676466887536	-1.86911185724159	0.0624338860132298	0.28430164705662	Exon	DLPFC
e689829	ENSG00000151490.13	ENSG00000151490	PTPRO	0.0919542664004308	-0.240378567756484	1.8690963611127	0.0624360478847272	0.284306904179179	Exon	DLPFC
e17895	ENSG00000117643.14	ENSG00000117643	MAN1C1	0.0714679846925646	0.448190308754078	1.86908915829518	0.0624370527740139	0.284306904179179	Exon	DLPFC
e1076348	ENSG00000268660.1	ENSG00000268660	LETM1P2	0.188008871697656	-2.90462450543844	1.86908285858163	0.062437931679243	0.284306904179179	Exon	DLPFC
e978934	ENSG00000055483.19	ENSG00000055483	USP36	-0.0741833525812207	0.326796556364515	-1.86907964432284	0.0624383801208714	0.284306904179179	Exon	DLPFC
e901767	ENSG00000102984.14	ENSG00000102984	ZNF821	0.0733862883250961	-1.06526631612938	1.86905931709826	0.0624412161628429	0.284311142245023	Exon	DLPFC
e1040678	ENSG00000126261.12	ENSG00000126261	UBA2	0.0721958729855498	-0.686952114915877	1.86905502060121	0.0624418156211883	0.284311142245023	Exon	DLPFC
e1040690	ENSG00000126261.12	ENSG00000126261	UBA2	0.0721958729855498	-0.686952114915877	1.86905502060121	0.0624418156211883	0.284311142245023	Exon	DLPFC
e1173894	ENSG00000063587.13	ENSG00000063587	ZNF275	-0.0734424309315634	-0.753690368459486	-1.86904811391063	0.0624427792704814	0.284311728380644	Exon	DLPFC
e879968	ENSG00000167371.17	ENSG00000167371	PRRT2	0.0844387765211845	3.41504784306255	1.86903619052531	0.0624444428983073	0.284312164596915	Exon	DLPFC
e342003	ENSG00000153113.23	ENSG00000153113	CAST	0.0725372268245642	-0.435508170251704	1.86903545935663	0.0624445449168869	0.284312164596915	Exon	DLPFC
e664133	ENSG00000149313.10	ENSG00000149313	AASDHPPT	0.0450279517480229	2.65253955849247	1.86901494083871	0.0624474078832707	0.284315834372982	Exon	DLPFC
e952030	ENSG00000131095.11	ENSG00000131095	GFAP	-0.151371125630065	5.09412929727212	-1.86901292920987	0.0624476885734347	0.284315834372982	Exon	DLPFC
e701387	ENSG00000167535.7	ENSG00000167535	CACNB3	0.11821806619028	0.967844069259658	1.86901173133736	0.062447855717604	0.284315834372982	Exon	DLPFC
e529667	ENSG00000120159.11	ENSG00000120159	CAAP1	-0.125023598086923	-2.23914172810714	-1.86897659276172	0.062452758915609	0.28433435634062	Exon	DLPFC
e681011	ENSG00000004478.7	ENSG00000004478	FKBP4	0.0935234637370206	2.15394773480074	1.86896909073169	0.0624538057820092	0.284335320976048	Exon	DLPFC
e755282	ENSG00000136167.13	ENSG00000136167	LCP1	-0.208461192247643	-2.01172540245499	-1.86895628336497	0.0624555930122026	0.284339656217139	Exon	DLPFC
e321930	ENSG00000150753.11	ENSG00000150753	CCT5	0.0518761783694125	1.91941617868593	1.86890912749393	0.0624621738408789	0.284360956188509	Exon	DLPFC
e280577	ENSG00000002587.9	ENSG00000002587	HS3ST1	0.0820611947555747	1.28190956157739	1.86890718347613	0.0624624451502763	0.284360956188509	Exon	DLPFC
e130720	ENSG00000221823.10	ENSG00000221823	PPP3R1	0.0836509455907668	4.21741601877054	1.86890480731433	0.0624627767715255	0.284360956188509	Exon	DLPFC
e251234	ENSG00000114054.13	ENSG00000114054	PCCB	-0.0703077273432445	0.3163545588327	-1.8688941038434	0.0624642705845659	0.284362830044028	Exon	DLPFC
e1163679	ENSG00000271147.7	ENSG00000271147	ARMCX5-GPRASP2	0.0578002629243235	0.0046134670164779	1.86887139853704	0.0624674395130768	0.284362830044028	Exon	DLPFC
e800301	ENSG00000089737.15	ENSG00000089737	DDX24	0.0603308221300943	1.63219029425709	1.86886155893412	0.0624688128457849	0.284362830044028	Exon	DLPFC
e734462	ENSG00000111229.15	ENSG00000111229	ARPC3	0.053861235858371	1.49240043536537	1.86885751138266	0.0624693777777724	0.284362830044028	Exon	DLPFC
e713628	ENSG00000110955.8	ENSG00000110955	ATP5B	0.0637276190227816	4.746446172161	1.86885277648725	0.0624700386503279	0.284362830044028	Exon	DLPFC
e623860	ENSG00000171714.10	ENSG00000171714	ANO5	0.0718526604646252	0.244716502208323	1.86884687513924	0.0624708623385174	0.284362830044028	Exon	DLPFC
e653637	ENSG00000186635.14	ENSG00000186635	ARAP1	-0.0881339382187206	-0.868777908217558	-1.86883710154531	0.0624722265202207	0.284362830044028	Exon	DLPFC
e985395	ENSG00000262663.1	ENSG00000262663		-0.105062903622192	-1.95422769869751	-1.86882844073761	0.0624734354017834	0.284362830044028	Exon	DLPFC
e312069	ENSG00000109654.14	ENSG00000109654	TRIM2	-0.0525192606864838	2.61230944396976	-1.86882563692401	0.0624738267641991	0.284362830044028	Exon	DLPFC
e222403	ENSG00000145029.12	ENSG00000145029	NICN1	0.0733283020866927	0.197300067995932	1.86882168927877	0.0624743777885814	0.284362830044028	Exon	DLPFC
e496932	ENSG00000078668.13	ENSG00000078668	VDAC3	0.0519260747154639	2.41256443497764	1.86880875498268	0.062476183225423	0.284362830044028	Exon	DLPFC
e324116	ENSG00000082213.17	ENSG00000082213	C5orf22	0.0735156341903924	-0.626359897420053	1.86880568467573	0.0624766118013235	0.284362830044028	Exon	DLPFC
e324125	ENSG00000082213.17	ENSG00000082213	C5orf22	0.0735156341903924	-0.626359897420053	1.86880568467573	0.0624766118013235	0.284362830044028	Exon	DLPFC
e324134	ENSG00000082213.17	ENSG00000082213	C5orf22	0.0735156341903924	-0.626359897420053	1.86880568467573	0.0624766118013235	0.284362830044028	Exon	DLPFC
e324141	ENSG00000082213.17	ENSG00000082213	C5orf22	0.0735156341903924	-0.626359897420053	1.86880568467573	0.0624766118013235	0.284362830044028	Exon	DLPFC
e324151	ENSG00000082213.17	ENSG00000082213	C5orf22	0.0735156341903924	-0.626359897420053	1.86880568467573	0.0624766118013235	0.284362830044028	Exon	DLPFC
e964996	ENSG00000011028.13	ENSG00000011028	MRC2	-0.156298767885085	-2.92826157674056	-1.868800148681	0.0624773845621305	0.284362830044028	Exon	DLPFC
e713638	ENSG00000110955.8	ENSG00000110955	ATP5B	0.0637256507226377	4.74642430523657	1.86878890153586	0.0624789545578997	0.284366174981734	Exon	DLPFC
e243180	ENSG00000180353.10	ENSG00000180353	HCLS1	-0.172651000230713	-1.99863159674009	-1.86877828487016	0.062480436574728	0.284366227010737	Exon	DLPFC
e1105820	ENSG00000156261.12	ENSG00000156261	CCT8	0.0537692009372859	2.27245176233628	1.86877685521074	0.062480636148028	0.284366227010737	Exon	DLPFC
e322617	ENSG00000038382.17	ENSG00000038382	TRIO	0.0663914643226137	1.14085099439827	1.8687561851055	0.0624835216504308	0.284373220517473	Exon	DLPFC
e351243	ENSG00000164615.4	ENSG00000164615	CAMLG	0.0827420879375192	0.878493694800013	1.86875097062927	0.062484249597623	0.284373220517473	Exon	DLPFC
e429521	ENSG00000006468.13	ENSG00000006468	ETV1	0.0753046163105949	3.86653351129965	1.86873787153619	0.0624860782779435	0.284373220517473	Exon	DLPFC
e1168290	ENSG00000101966.12	ENSG00000101966	XIAP	0.0501547925361513	1.11966365604387	1.86872923819709	0.0624872835473124	0.284373220517473	Exon	DLPFC
e695627	ENSG00000151743.10	ENSG00000151743	AMN1	0.0491861670756516	2.11216319923534	1.86871913529426	0.0624886940016985	0.284373220517473	Exon	DLPFC
e351017	ENSG00000119048.7	ENSG00000119048	UBE2B	0.0612894393042527	0.292256932386329	1.86870898943103	0.062490110480349	0.284373220517473	Exon	DLPFC
e588496	ENSG00000165644.10	ENSG00000165644	COMTD1	0.110397615556378	-2.20124991882269	1.86870610652435	0.0624905129719889	0.284373220517473	Exon	DLPFC
e1078980	ENSG00000185019.16	ENSG00000185019	UBOX5	-0.0670875861969065	-0.997157434051964	-1.86870593604521	0.0624905367731835	0.284373220517473	Exon	DLPFC
e320381	ENSG00000028310.17	ENSG00000028310	BRD9	-0.0502332287838445	0.028129660498933	-1.86870497604315	0.0624906708026001	0.284373220517473	Exon	DLPFC
e1145432	ENSG00000165195.15	ENSG00000165195	PIGA	-0.147389043521842	-2.99165309548493	-1.86870485158525	0.0624906881786429	0.284373220517473	Exon	DLPFC
e428801	ENSG00000003147.17	ENSG00000003147	ICA1	0.0892246819466082	0.80820573854526	1.86869390314283	0.0624922167481878	0.284373220517473	Exon	DLPFC
e182277	ENSG00000078018.19	ENSG00000078018	MAP2	0.0980758326459781	4.60744751579578	1.8686934152248	0.0624922848697102	0.284373220517473	Exon	DLPFC
e513919	ENSG00000172167.7	ENSG00000172167	MTBP	0.166141650920549	-3.12195103387189	1.8686880850733	0.0624930290520668	0.284373220517473	Exon	DLPFC
e1161557	ENSG00000072133.10	ENSG00000072133	RPS6KA6	0.0982286929190244	-1.09353354169901	1.86866871334406	0.0624957337462104	0.284381727953364	Exon	DLPFC
e1044848	ENSG00000161298.16	ENSG00000161298	ZNF382	0.0618026402724279	0.501485042791537	1.86864445383866	0.0624991210121363	0.284393341107486	Exon	DLPFC
e23257	ENSG00000025800.13	ENSG00000025800	KPNA6	-0.0657543515915822	-0.0207943160011289	-1.86862759425102	0.0625014751444458	0.284400252886813	Exon	DLPFC
e914730	ENSG00000074755.14	ENSG00000074755	ZZEF1	-0.0620330873048802	-0.0949343828829973	-1.86862026792322	0.0625024981547573	0.284401107562394	Exon	DLPFC
e987432	ENSG00000082397.17	ENSG00000082397	EPB41L3	0.0528638730703288	2.44118435159336	1.86860886267788	0.0625040907515786	0.284403377111327	Exon	DLPFC
e111044	ENSG00000134330.18	ENSG00000134330	IAH1	0.0560132451944981	1.49284227424992	1.86859502179678	0.0625060234990901	0.284403377111327	Exon	DLPFC
e151567	ENSG00000155052.14	ENSG00000155052	CNTNAP5	0.0895410834572234	1.10943881392055	1.86858930233852	0.0625068221815773	0.284403377111327	Exon	DLPFC
e1124066	ENSG00000100028.11	ENSG00000100028	SNRPD3	0.0384908127652557	3.16248109133926	1.86858104841326	0.0625079747996601	0.284403377111327	Exon	DLPFC
e84334	ENSG00000120341.18	ENSG00000120341	SEC16B	0.101138716788769	-1.43156647539807	1.86857872340983	0.0625082994775822	0.284403377111327	Exon	DLPFC
e360465	ENSG00000211445.11	ENSG00000211445	GPX3	0.103058592549325	2.26362902823077	1.86857584640045	0.0625087012429823	0.284403377111327	Exon	DLPFC
e173216	ENSG00000061676.14	ENSG00000061676	NCKAP1	0.0596126054195098	2.69288183538182	1.86857482950403	0.0625088432499138	0.284403377111327	Exon	DLPFC
e1166650	ENSG00000271826.5	ENSG00000271826	PLS3-AS1	-0.18676922747679	-2.90972704098988	-1.86856746548246	0.062509871624304	0.284404256059025	Exon	DLPFC
e507184	ENSG00000188343.12	ENSG00000188343	FAM92A1	0.0646984291752189	1.04407435209267	1.86854818466597	0.0625125642275063	0.284404486865553	Exon	DLPFC
e98268	ENSG00000143353.11	ENSG00000143353	LYPLAL1	-0.132146509982769	-2.28692699214344	-1.86854584141353	0.0625128914737939	0.284404486865553	Exon	DLPFC
e640042	ENSG00000133318.13	ENSG00000133318	RTN3	0.0604418722905878	7.16250756286654	1.86854549644574	0.0625129396502983	0.284404486865553	Exon	DLPFC
e806921	ENSG00000179364.13	ENSG00000179364	PACS2	-0.0689085513416347	0.979318025225315	-1.86854318024291	0.0625132631205834	0.284404486865553	Exon	DLPFC
e880964	ENSG00000149923.13	ENSG00000149923	PPP4C	-0.0533139097496983	0.405663145938978	-1.86852773532785	0.0625154201222752	0.284410500368175	Exon	DLPFC
e1082303	ENSG00000125851.9	ENSG00000125851	PCSK2	0.106936672318791	1.75910145223342	1.86849030351607	0.0625206480203816	0.28443048439952	Exon	DLPFC
e624141	ENSG00000134343.12	ENSG00000134343	ANO3	0.128500434172827	-0.393269207745415	1.86848222801514	0.0625217759294086	0.284431815718188	Exon	DLPFC
e502776	ENSG00000221947.7	ENSG00000221947	XKR9	0.22595149555702	-2.86587996176551	1.86845477071162	0.0625256110303756	0.284441047763562	Exon	DLPFC
e502782	ENSG00000221947.7	ENSG00000221947	XKR9	0.22595149555702	-2.86587996176551	1.86845477071162	0.0625256110303756	0.284441047763562	Exon	DLPFC
e315840	ENSG00000174473.15	ENSG00000174473	GALNTL6	0.116605338612325	-1.27062323936457	1.86844975838155	0.0625263111490501	0.284441047763562	Exon	DLPFC
e376699	ENSG00000146038.11	ENSG00000146038	DCDC2	0.114509704361908	-0.0153918302976561	1.86841903529362	0.0625306026702378	0.284455607723505	Exon	DLPFC
e756499	ENSG00000123178.14	ENSG00000123178	SPRYD7	0.0558188486852688	3.20669177425787	1.86841488493272	0.0625311824276514	0.284455607723505	Exon	DLPFC
e1113751	ENSG00000160218.12	ENSG00000160218	TRAPPC10	-0.0615414305688169	0.477127067760658	-1.86840637581273	0.0625323710672527	0.284457214860767	Exon	DLPFC
e526529	ENSG00000178445.8	ENSG00000178445	GLDC	0.100942244858117	-2.07959423713356	1.86839960711612	0.0625333166003858	0.284457716088419	Exon	DLPFC
e812200	ENSG00000169926.10	ENSG00000169926	KLF13	-0.0854041490187379	-0.185058091223304	-1.8683909563424	0.0625345250620207	0.284459413321796	Exon	DLPFC
e187878	ENSG00000115661.13	ENSG00000115661	STK16	0.0572206734139563	0.633316682201815	1.86837070169738	0.0625373545913328	0.284466677111641	Exon	DLPFC
e1065087	ENSG00000010361.13	ENSG00000010361	FUZ	-0.0892112504001967	-1.47785698359601	-1.86836661429635	0.0625379256051498	0.284466677111641	Exon	DLPFC
e14836	ENSG00000117298.14	ENSG00000117298	ECE1	-0.0806618102275552	-0.733595571147656	-1.86836158627695	0.0625386280301909	0.284466677111641	Exon	DLPFC
e58539	ENSG00000009307.15	ENSG00000009307	CSDE1	-0.0333292296393338	3.97705534044645	-1.86834077222427	0.0625415358674765	0.28447610390586	Exon	DLPFC
e1094038	ENSG00000124104.18	ENSG00000124104	SNX21	0.0998932736335918	-0.812230899029202	1.86832182624216	0.0625441828226887	0.284477700316067	Exon	DLPFC
e72156	ENSG00000160753.15	ENSG00000160753	RUSC1	0.147774147572714	-1.81997864084714	1.86831764351471	0.0625447672067379	0.284477700316067	Exon	DLPFC
e300048	ENSG00000151247.12	ENSG00000151247	EIF4E	0.0606288362947607	5.31443258151735	1.86831739526857	0.0625448018902517	0.284477700316067	Exon	DLPFC
e175404	ENSG00000128641.18	ENSG00000128641	MYO1B	0.0823891557908479	-0.159489921722633	1.86831434210394	0.062545228462036	0.284477700316067	Exon	DLPFC
e904470	ENSG00000166451.13	ENSG00000166451	CENPN	-0.123073705580908	-2.75743773421466	-1.86829743492954	0.0625475906854874	0.284484644723	Exon	DLPFC
e550171	ENSG00000119403.13	ENSG00000119403	PHF19	-0.119225427901026	-2.00299780441478	-1.86828839321803	0.0625488539987179	0.284486590847702	Exon	DLPFC
e1132490	ENSG00000100379.17	ENSG00000100379	KCTD17	0.0787945304982133	0.594475983385965	1.86827400562547	0.0625508642852711	0.284491500636997	Exon	DLPFC
e56578	ENSG00000197852.9	ENSG00000197852	FAM212B	0.092130776974179	-0.203764822812519	1.86826870882021	0.062551604387604	0.284491500636997	Exon	DLPFC
e807351	ENSG00000182809.10	ENSG00000182809	CRIP2	0.10557821670382	-0.116648742505085	1.86825926160276	0.0625529244292059	0.284492625285388	Exon	DLPFC
e689294	ENSG00000134531.9	ENSG00000134531	EMP1	-0.258139929171373	-1.871113091665	-1.86825498093089	0.0625535225669056	0.284492625285388	Exon	DLPFC
e816311	ENSG00000128928.8	ENSG00000128928	IVD	-0.0503450318090018	0.458140947609313	-1.86824481804993	0.0625549426439085	0.284495284123667	Exon	DLPFC
e222333	ENSG00000283189.1	ENSG00000283189		0.0733116747576314	0.197833033526504	1.8682211817595	0.0625582454873626	0.284498325551159	Exon	DLPFC
e754938	ENSG00000170919.15	ENSG00000170919	TPT1-AS1	0.119338190597159	-1.98702452413214	1.86821819926751	0.0625586622595047	0.284498325551159	Exon	DLPFC
e188460	ENSG00000072195.14	ENSG00000072195	SPEG	0.122758454862665	-2.36330949982613	1.86821560514305	0.0625590247632105	0.284498325551159	Exon	DLPFC
e385619	ENSG00000204304.11	ENSG00000204304	PBX2	-0.0510521893473498	0.501344179103868	-1.86821270355355	0.062559430234237	0.284498325551159	Exon	DLPFC
e886870	ENSG00000103460.16	ENSG00000103460	TOX3	0.0989804489977087	-1.92117518258017	1.86821013813237	0.0625597887305837	0.284498325551159	Exon	DLPFC
e538898	ENSG00000197969.11	ENSG00000197969	VPS13A	0.0756652745050719	0.956589636953596	1.86818090716178	0.0625638736369235	0.284509634577702	Exon	DLPFC
e379239	ENSG00000204655.11	ENSG00000204655	MOG	-0.253735648082259	-2.44128945194972	-1.86818038555654	0.0625639465310944	0.284509634577702	Exon	DLPFC
e793295	ENSG00000119596.17	ENSG00000119596	YLPM1	-0.0540313490711607	2.18136032861745	-1.86816720676686	0.0625657882862701	0.284514210461259	Exon	DLPFC
e11939	ENSG00000055070.16	ENSG00000055070	SZRD1	-0.100756234009712	-1.80817312208756	-1.86815163913224	0.0625679639440407	0.28452019533487	Exon	DLPFC
e834084	ENSG00000174444.14	ENSG00000174444	RPL4	-0.036474322149128	4.87655524178019	-1.86814583264856	0.0625687754463735	0.28452019533487	Exon	DLPFC
e135034	ENSG00000163170.11	ENSG00000163170	BOLA3	0.125376960957148	-1.15614689100531	1.86811871649717	0.0625725652601888	0.284533629220295	Exon	DLPFC
e597850	ENSG00000107833.10	ENSG00000107833	NPM3	0.110091702883637	-1.81333630874203	1.86810417864164	0.0625745971818153	0.284536353657912	Exon	DLPFC
e47733	ENSG00000171502.14	ENSG00000171502	COL24A1	0.160483895283684	-2.09368621050866	1.86809693908663	0.0625756090577083	0.284536353657912	Exon	DLPFC
e659432	ENSG00000073921.17	ENSG00000073921	PICALM	-0.0699093142031434	1.68968394719105	-1.86809649494877	0.0625756711355003	0.284536353657912	Exon	DLPFC
e50147	ENSG00000137942.16	ENSG00000137942	FNBP1L	0.0767818240022131	-0.241996250199876	1.86808383981548	0.0625774399833263	0.284540597246123	Exon	DLPFC
e100977	ENSG00000143772.9	ENSG00000143772	ITPKB	-0.10799896216593	1.29600657660866	-1.8680624705731	0.0625804269238792	0.284549434471444	Exon	DLPFC
e664162	ENSG00000152402.10	ENSG00000152402	GUCY1A2	0.0725764090969088	3.44945355303036	1.86805797914267	0.0625810547401238	0.284549434471444	Exon	DLPFC
e360434	ENSG00000211445.11	ENSG00000211445	GPX3	0.103033745033213	2.26383940084155	1.86803581667631	0.062584152706481	0.284555921496076	Exon	DLPFC
e360439	ENSG00000211445.11	ENSG00000211445	GPX3	0.103033745033213	2.26383940084155	1.86803581667631	0.062584152706481	0.284555921496076	Exon	DLPFC
e356831	ENSG00000113552.15	ENSG00000113552	GNPDA1	0.132413197711567	-2.38120806958589	1.86802088406371	0.0625862401241168	0.284561612984912	Exon	DLPFC
e503528	ENSG00000258677.2	ENSG00000258677		0.0888601001311184	-0.283928276489504	1.86800606308673	0.0625883119934771	0.284562619441215	Exon	DLPFC
e503571	ENSG00000104343.19	ENSG00000104343	UBE2W	0.0888601001311184	-0.283928276489504	1.86800606308673	0.0625883119934771	0.284562619441215	Exon	DLPFC
e1051324	ENSG00000090006.17	ENSG00000090006	LTBP4	-0.108134039086557	-1.85335263818999	-1.86800136724393	0.0625889684514783	0.284562619441215	Exon	DLPFC
e1090981	ENSG00000149633.11	ENSG00000149633	KIAA1755	-0.160068048369243	-1.75575856211438	-1.86799288567404	0.0625901541518329	0.284563148234972	Exon	DLPFC
e244670	ENSG00000175455.14	ENSG00000175455	CCDC14	0.0466342717088572	2.76187456707969	1.86798776764718	0.0625908696470638	0.284563148234972	Exon	DLPFC
e1092755	ENSG00000124191.17	ENSG00000124191	TOX2	0.151967503881973	-2.40778458329629	1.86798260253644	0.0625915917314614	0.284563148234972	Exon	DLPFC
e57954	ENSG00000118655.4	ENSG00000118655	DCLRE1B	-0.117157973169099	-2.05149504822625	-1.86794272927507	0.0625971662610547	0.284584692507702	Exon	DLPFC
e651995	ENSG00000137497.17	ENSG00000137497	NUMA1	-0.05777512976939	3.44937951571265	-1.86793001191448	0.0625989443137775	0.284588976561598	Exon	DLPFC
e251992	ENSG00000181322.13	ENSG00000181322	NME9	0.108615524593559	-1.72783122697075	1.86791254860718	0.0626013859800347	0.284596277398234	Exon	DLPFC
e301799	ENSG00000164038.14	ENSG00000164038	SLC9B2	0.0804553822414553	0.36473558136391	1.86787062261669	0.0626072482667832	0.284615543150267	Exon	DLPFC
e441695	ENSG00000132432.13	ENSG00000132432	SEC61G	0.0926060399612799	0.759408557279951	1.86787028550335	0.0626072954053844	0.284615543150267	Exon	DLPFC
e1164845	ENSG00000157514.16	ENSG00000157514	TSC22D3	-0.14398538066865	-1.44596915707155	-1.86782939095544	0.0626130139138366	0.284637739811007	Exon	DLPFC
e186624	ENSG00000135912.10	ENSG00000135912	TTLL4	-0.118040492174971	-2.0395412141577	-1.86781564523146	0.0626149361510549	0.284642518308869	Exon	DLPFC
e127639	ENSG00000138035.14	ENSG00000138035	PNPT1	-0.0682939029539998	1.31242055651134	-1.86780991967193	0.0626157368424117	0.284642518308869	Exon	DLPFC
e618721	ENSG00000110315.6	ENSG00000110315	RNF141	-0.0805115647795163	2.04658647027777	-1.86780042381536	0.0626170648100216	0.284644755192864	Exon	DLPFC
e393417	ENSG00000146215.13	ENSG00000146215	CRIP3	0.118868189417557	-1.69013943318028	1.86778109925115	0.0626197673657163	0.284653240538478	Exon	DLPFC
e525713	ENSG00000107249.21	ENSG00000107249	GLIS3	-0.129719219510662	-1.67712430919174	-1.86775430323387	0.0626235149703601	0.284666383015644	Exon	DLPFC
e741173	ENSG00000256742.1	ENSG00000256742		0.106747800346134	-2.44976062706742	1.86774847258999	0.0626243304501006	0.284666383015644	Exon	DLPFC
e187906	ENSG00000115661.13	ENSG00000115661	STK16	0.0571957879626173	0.633275358967378	1.86771721182957	0.0626287027620139	0.284682457708006	Exon	DLPFC
e61723	ENSG00000271601.3	ENSG00000271601	LIX1L	-0.119554529447715	-2.32815393623834	-1.86769867335121	0.0626312957812508	0.284690444199509	Exon	DLPFC
e160217	ENSG00000196504.15	ENSG00000196504	PRPF40A	-0.06195644383989	0.587302734524393	-1.86768415993762	0.0626333258677236	0.284695871702072	Exon	DLPFC
e808040	ENSG00000180229.12	ENSG00000180229	HERC2P3	-0.196863803636178	-0.740575948148817	-1.86766872580309	0.0626354848014365	0.284698257236144	Exon	DLPFC
e23051	ENSG00000184007.18	ENSG00000184007	PTP4A2	-0.087644903945589	3.46889527308982	-1.86765909519361	0.0626368319667541	0.284698257236144	Exon	DLPFC
e343608	ENSG00000112874.9	ENSG00000112874	NUDT12	-0.0770398326402836	2.2149520630775	-1.86765828479451	0.0626369453294793	0.284698257236144	Exon	DLPFC
e827360	ENSG00000137766.16	ENSG00000137766	UNC13C	0.0970973759997216	0.772446592463052	1.86765452178018	0.0626374717211876	0.284698257236144	Exon	DLPFC
e489268	ENSG00000173530.5	ENSG00000173530	TNFRSF10D	-0.236859002809067	-1.7530347000493	-1.86765052398687	0.0626380309591314	0.284698257236144	Exon	DLPFC
e1035801	ENSG00000005007.12	ENSG00000005007	UPF1	-0.0725499955036299	-0.588879689010128	-1.86763231043043	0.0626405788451433	0.284706037636759	Exon	DLPFC
e906792	ENSG00000131143.8	ENSG00000131143	COX4I1	0.029798446119116	5.43988266284152	1.86762451049192	0.0626416700012654	0.284707146340146	Exon	DLPFC
e400584	ENSG00000111799.20	ENSG00000111799	COL12A1	0.163406449180018	-3.10792543364465	1.86761861362724	0.0626424949413235	0.284707146340146	Exon	DLPFC
e6166	ENSG00000158286.12	ENSG00000158286	RNF207	0.155128413374977	-2.98619474757882	1.86760328358918	0.0626446395744612	0.284709686991712	Exon	DLPFC
e9911	ENSG00000116691.10	ENSG00000116691	MIIP	-0.110873378461585	-1.48548824103649	-1.8676026649459	0.0626447261223548	0.284709686991712	Exon	DLPFC
e749812	ENSG00000132932.16	ENSG00000132932	ATP8A2	0.0926417564746993	0.205591326278032	1.86758720734284	0.062646888665731	0.284715715426838	Exon	DLPFC
e961421	ENSG00000180891.12	ENSG00000180891	CUEDC1	-0.12262235864656	-1.03433176035328	-1.86757681516242	0.0626483425832326	0.284718523202246	Exon	DLPFC
e1031064	ENSG00000167461.11	ENSG00000167461	RAB8A	-0.0598771309104476	-0.042868241890382	-1.86755933360419	0.0626507884030112	0.284723165461651	Exon	DLPFC
e488824	ENSG00000120913.23	ENSG00000120913	PDLIM2	-0.0763696367041344	-0.363602894098497	-1.86754399217794	0.0626529348653181	0.284723165461651	Exon	DLPFC
e546209	ENSG00000165029.15	ENSG00000165029	ABCA1	-0.127829319003648	-1.72658194691115	-1.86753792115866	0.0626537842956491	0.284723165461651	Exon	DLPFC
e1114680	ENSG00000160255.17	ENSG00000160255	ITGB2	-0.190045776880948	-1.93681138662804	-1.8675368339538	0.0626539364135842	0.284723165461651	Exon	DLPFC
e418220	ENSG00000120254.15	ENSG00000120254	MTHFD1L	0.0737365292974851	-0.78483884136459	1.86753089154278	0.062654767860551	0.284723165461651	Exon	DLPFC
e111023	ENSG00000134330.18	ENSG00000134330	IAH1	0.0894706293088406	-1.13887337216143	1.86752913847499	0.0626550131470676	0.284723165461651	Exon	DLPFC
e819639	ENSG00000092531.9	ENSG00000092531	SNAP23	-0.118058525361688	-1.13645168009271	-1.86752254495804	0.0626559357088373	0.284723165461651	Exon	DLPFC
e573180	ENSG00000107863.17	ENSG00000107863	ARHGAP21	-0.0850412547464597	2.40068537539137	-1.86752164106583	0.0626560621818856	0.284723165461651	Exon	DLPFC
e454767	ENSG00000164715.5	ENSG00000164715	LMTK2	0.0768132763506704	0.76633105779542	1.86751456920954	0.0626570516868649	0.284723165461651	Exon	DLPFC
e306861	ENSG00000138688.15	ENSG00000138688	KIAA1109	0.0404814425929988	2.29070836964915	1.86750885896979	0.0626578506818403	0.284723165461651	Exon	DLPFC
e115546	ENSG00000138029.13	ENSG00000138029	HADHB	-0.0970973530269703	0.503835148738156	-1.86750377931396	0.0626585614506108	0.284723165461651	Exon	DLPFC
e752325	ENSG00000133083.14	ENSG00000133083	DCLK1	0.0928103877217432	3.73115825548912	1.86748747976023	0.0626608422042323	0.284729257829382	Exon	DLPFC
e129821	ENSG00000169764.14	ENSG00000169764	UGP2	0.0609115602366352	3.06014835587856	1.86746706665544	0.0626636986534545	0.284729257829382	Exon	DLPFC
e1168338	ENSG00000101972.18	ENSG00000101972	STAG2	-0.0814584349736714	-0.100570246287742	-1.86746185276597	0.0626644282614472	0.284729257829382	Exon	DLPFC
e97853	ENSG00000136636.12	ENSG00000136636	KCTD3	-0.0702097721623454	0.834000069064559	-1.86745891560519	0.0626648392774817	0.284729257829382	Exon	DLPFC
e400632	ENSG00000111799.20	ENSG00000111799	COL12A1	0.104463931806457	-1.27577602213867	1.86745437286632	0.0626654749769244	0.284729257829382	Exon	DLPFC
e869184	ENSG00000157045.8	ENSG00000157045	NTAN1	0.0688632959743388	-0.6537552908682	1.86745157662455	0.0626658662786212	0.284729257829382	Exon	DLPFC
e49486	ENSG00000174842.16	ENSG00000174842	GLMN	0.0841354512454807	-0.2293067297393	1.86744142983025	0.0626672862221767	0.284729257829382	Exon	DLPFC
e244689	ENSG00000175455.14	ENSG00000175455	CCDC14	0.0466163628595528	2.76185934880899	1.8674406550316	0.0626673946486865	0.284729257829382	Exon	DLPFC
e1163365	ENSG00000166432.14	ENSG00000166432	ZMAT1	-0.101914721859066	-0.518170259102103	-1.86744042030396	0.0626674274968623	0.284729257829382	Exon	DLPFC
e1136343	ENSG00000196236.12	ENSG00000196236	XPNPEP3	-0.077738142421588	-0.912037692209259	-1.86742993911442	0.0626688942665262	0.284732123030369	Exon	DLPFC
e217738	ENSG00000088727.12	ENSG00000088727	KIF9	0.128910854162975	-2.56008562579816	1.86740302111432	0.0626726613842701	0.284741048551117	Exon	DLPFC
e176588	ENSG00000115524.15	ENSG00000115524	SF3B1	-0.0319573741800748	2.66702152993763	-1.86739705585209	0.0626734962356805	0.284741048551117	Exon	DLPFC
e8306	ENSG00000054523.17	ENSG00000054523	KIF1B	-0.0432446065233459	3.0583455722797	-1.86738852347222	0.0626746903768353	0.284741048551117	Exon	DLPFC
e122582	ENSG00000138050.14	ENSG00000138050	THUMPD2	-0.0923607443323283	-2.0126556765326	-1.86738239651452	0.0626755478810587	0.284741048551117	Exon	DLPFC
e865377	ENSG00000118898.15	ENSG00000118898	PPL	0.126623468194738	-1.38296616737346	1.86737310452501	0.0626768483689295	0.284741048551117	Exon	DLPFC
e7060	ENSG00000171735.18	ENSG00000171735	CAMTA1	0.0398014240658667	1.56056936526634	1.86737192956948	0.0626770128149013	0.284741048551117	Exon	DLPFC
e782951	ENSG00000178974.9	ENSG00000178974	FBXO34	0.0789646653932448	2.1995803941849	1.86737167884881	0.0626770479056412	0.284741048551117	Exon	DLPFC
e627058	ENSG00000179241.12	ENSG00000179241	LDLRAD3	-0.0957365873914335	-1.41475807328906	-1.86736810434051	0.0626775481938122	0.284741048551117	Exon	DLPFC
e499727	ENSG00000169122.11	ENSG00000169122	FAM110B	0.116874471220819	-1.51129977808424	1.86733642777037	0.0626819817913761	0.284757391225621	Exon	DLPFC
e716947	ENSG00000175215.10	ENSG00000175215	CTDSP2	-0.0645448435892671	0.238894468339778	-1.86728691374383	0.0626889125225854	0.284785077517922	Exon	DLPFC
e180163	ENSG00000144426.18	ENSG00000144426	NBEAL1	0.0773689792879714	-1.20488949524596	1.86725934247855	0.0626927720892488	0.284793165769342	Exon	DLPFC
e1166034	ENSG00000101901.11	ENSG00000101901	ALG13	-0.0519087094020345	0.259744550962782	-1.8672578935886	0.062692974917728	0.284793165769342	Exon	DLPFC
e780810	ENSG00000012983.11	ENSG00000012983	MAP4K5	-0.0932484272672064	-0.151911860359976	-1.8672537674961	0.0626935525277748	0.284793165769342	Exon	DLPFC
e700106	ENSG00000134291.11	ENSG00000134291	TMEM106C	0.0883166434675771	-0.723166151384026	1.86725029747335	0.0626940382983008	0.284793165769342	Exon	DLPFC
e1090903	ENSG00000101413.11	ENSG00000101413	RPRD1B	-0.0693606491879289	-0.930559842870588	-1.86721528825412	0.0626989394343311	0.284807200756217	Exon	DLPFC
e87992	ENSG00000162670.10	ENSG00000162670	BRINP3	0.106548759970754	-1.7029258260191	1.86720848294072	0.0626998921850779	0.284807200756217	Exon	DLPFC
e1000470	ENSG00000196628.14	ENSG00000196628	TCF4	0.0601266846121719	2.05222818255795	1.8672049133245	0.0627003919397594	0.284807200756217	Exon	DLPFC
e323083	ENSG00000145555.14	ENSG00000145555	MYO10	-0.0893025269151498	1.08987131039665	-1.86720433118227	0.0627004734413564	0.284807200756217	Exon	DLPFC
e566919	ENSG00000067057.16	ENSG00000067057	PFKP	0.0748361001662989	1.97530257944459	1.8671950378889	0.0627017745412451	0.284809311672074	Exon	DLPFC
e1038668	ENSG00000167232.13	ENSG00000167232	ZNF91	0.042753080927551	1.15803060168816	1.86718429089283	0.0627032791935369	0.284812347112251	Exon	DLPFC
e774869	ENSG00000100968.13	ENSG00000100968	NFATC4	0.179659732555603	-2.9492884058764	1.86717819142182	0.0627041331741596	0.284812427014324	Exon	DLPFC
e137182	ENSG00000066032.18	ENSG00000066032	CTNNA2	0.0586618968242974	1.86535138761641	1.86715837184617	0.0627069081591055	0.284818895371767	Exon	DLPFC
e1134106	ENSG00000184381.18	ENSG00000184381	PLA2G6	-0.0900756687091546	-1.07194874896087	-1.86715607279528	0.0627072300611762	0.284818895371767	Exon	DLPFC
e193320	ENSG00000066248.14	ENSG00000066248	NGEF	0.10560914311118	2.57793584017436	1.86714986570291	0.0627080991553104	0.284819043828594	Exon	DLPFC
e12734	ENSG00000159363.17	ENSG00000159363	ATP13A2	0.090586273963983	-1.11101748387201	1.86713274950836	0.0627104957534342	0.284825577276122	Exon	DLPFC
e641877	ENSG00000168066.20	ENSG00000168066	SF1	-0.0566966624805945	2.40645976828936	-1.86712764520484	0.0627112104693246	0.284825577276122	Exon	DLPFC
e94756	ENSG00000123836.14	ENSG00000123836	PFKFB2	0.0790264180330089	0.363490603947602	1.86710502850663	0.0627143773909173	0.284830945688089	Exon	DLPFC
e781913	ENSG00000197930.12	ENSG00000197930	ERO1A	0.065703359408549	0.596133694053479	1.8671035000781	0.0627145914151574	0.284830945688089	Exon	DLPFC
e645336	ENSG00000172732.11	ENSG00000172732	MUS81	0.0858287716048725	-1.55743404231538	1.8670982757757	0.0627153229733121	0.284830945688089	Exon	DLPFC
e1073717	ENSG00000080031.9	ENSG00000080031	PTPRH	-0.216488164659966	-2.9584679191479	-1.86709288653103	0.0627160776357289	0.284830945688089	Exon	DLPFC
e187912	ENSG00000115661.13	ENSG00000115661	STK16	0.0572145503428077	0.63355336694878	1.86708933707285	0.062716574674747	0.284830945688089	Exon	DLPFC
e1045763	ENSG00000171817.16	ENSG00000171817	ZNF540	0.0636778937126472	0.661992029803027	1.86707923847465	0.0627179888232166	0.284833569331092	Exon	DLPFC
e1003773	ENSG00000206052.10	ENSG00000206052	DOK6	0.0994480350960656	0.783763461209865	1.86705254608781	0.0627217267960214	0.284838631660851	Exon	DLPFC
e601096	ENSG00000148737.16	ENSG00000148737	TCF7L2	-0.126888691722676	-2.5078960625959	-1.86704455993918	0.0627228452035392	0.284838631660851	Exon	DLPFC
e277071	ENSG00000168884.14	ENSG00000168884	TNIP2	-0.106075868050407	-1.61202218754924	-1.86704391142819	0.0627229360239585	0.284838631660851	Exon	DLPFC
e397040	ENSG00000146151.12	ENSG00000146151	HMGCLL1	0.0881062703349341	2.2034518198478	1.86704019125158	0.0627234570164708	0.284838631660851	Exon	DLPFC
e1156617	ENSG00000102316.16	ENSG00000102316	MAGED2	0.0401683345680021	3.13288083232456	1.86704005771897	0.0627234757171253	0.284838631660851	Exon	DLPFC
e150559	ENSG00000163075.12	ENSG00000163075	CFAP221	0.0906563665415057	-1.12206113131297	1.86703544075167	0.0627241223059392	0.284838631660851	Exon	DLPFC
e996903	ENSG00000152223.12	ENSG00000152223	EPG5	-0.0628447396097286	-0.791592216248317	-1.86701740827132	0.0627266477396549	0.284844287321179	Exon	DLPFC
e465883	ENSG00000198898.12	ENSG00000198898	CAPZA2	0.0585777504423465	2.3846831198954	1.86701460244027	0.0627270407015262	0.284844287321179	Exon	DLPFC
e443761	ENSG00000126524.9	ENSG00000126524	SBDS	-0.0562997733428695	2.47571103160025	-1.86700430070624	0.0627284834961186	0.284847040552064	Exon	DLPFC
e971567	ENSG00000172794.19	ENSG00000172794	RAB37	0.131343757693393	-2.12789269957365	1.86699258232427	0.0627301247308112	0.2848506948045	Exon	DLPFC
e30001	ENSG00000186409.14	ENSG00000186409	CCDC30	0.125587687121878	-2.6405183037842	1.86695592603154	0.0627352589103705	0.284870209831886	Exon	DLPFC
e717418	ENSG00000135655.14	ENSG00000135655	USP15	-0.133553574599599	-2.57320325636434	-1.86694137011802	0.0627372977477964	0.284875669100664	Exon	DLPFC
e437303	ENSG00000106571.12	ENSG00000106571	GLI3	-0.108888674678446	-0.118103212598973	-1.86692645941936	0.0627393863367968	0.284881354131318	Exon	DLPFC
e1075077	ENSG00000198440.9	ENSG00000198440	ZNF583	0.126895672713095	-2.51333944350607	1.86691641160465	0.0627407937987336	0.284883433687099	Exon	DLPFC
e412846	ENSG00000079931.14	ENSG00000079931	MOXD1	0.0972527637177273	-0.488688415422147	1.86690779338629	0.0627420010288153	0.284883433687099	Exon	DLPFC
e721364	ENSG00000080371.5	ENSG00000080371	RAB21	-0.0484047003280046	1.75790678261847	-1.86690527281147	0.0627423541116724	0.284883433687099	Exon	DLPFC
e92507	ENSG00000143845.14	ENSG00000143845	ETNK2	0.140067796444026	-2.80501832323127	1.86682141620343	0.0627541017104054	0.28493297473316	Exon	DLPFC
e1126659	ENSG00000182944.17	ENSG00000182944	EWSR1	-0.0760230455037514	0.826295559657875	-1.86679911624192	0.0627572260530699	0.284943000905266	Exon	DLPFC
e465912	ENSG00000198898.12	ENSG00000198898	CAPZA2	0.0584191563525877	2.38916830815153	1.86679371056068	0.0627579834370796	0.284943000905266	Exon	DLPFC
e1124509	ENSG00000167037.18	ENSG00000167037	SGSM1	0.0785904997043546	3.43993474383611	1.86674323362323	0.0627650560711979	0.284958890627642	Exon	DLPFC
e30002	ENSG00000186409.14	ENSG00000186409	CCDC30	0.105027482032851	-0.999809057097685	1.86673365241465	0.062766398627985	0.284958890627642	Exon	DLPFC
e126636	ENSG00000115306.15	ENSG00000115306	SPTBN1	0.0380119134058834	4.12913715664781	1.86672622979017	0.0627674387318362	0.284958890627642	Exon	DLPFC
e435094	ENSG00000105778.17	ENSG00000105778	AVL9	0.0759633384446873	-0.0986485446757102	1.86672067770503	0.0627682167335516	0.284958890627642	Exon	DLPFC
e689009	ENSG00000275560.1	ENSG00000275560		-0.0928635198244684	-1.43054759785469	-1.86671970082727	0.062768353622154	0.284958890627642	Exon	DLPFC
e595489	ENSG00000171307.18	ENSG00000171307	ZDHHC16	0.0618531535943301	-0.333720995370377	1.86671847479313	0.062768525425064	0.284958890627642	Exon	DLPFC
e198823	ENSG00000115694.14	ENSG00000115694	STK25	0.0369230714163016	2.95437361478373	1.86671790437014	0.0627686053579875	0.284958890627642	Exon	DLPFC
e765682	ENSG00000233695.2	ENSG00000233695	GAS6-AS1	-0.227110132649324	-2.44177752301558	-1.8667156524336	0.0627689209209021	0.284958890627642	Exon	DLPFC
e841304	ENSG00000169410.9	ENSG00000169410	PTPN9	0.0560928117296834	0.492553102682636	1.86671498472647	0.0627690144866729	0.284958890627642	Exon	DLPFC
e810343	ENSG00000186297.11	ENSG00000186297	GABRA5	0.104996868320917	0.331999208152658	1.86669012003887	0.0627724988567167	0.284969057814947	Exon	DLPFC
e514344	ENSG00000165156.14	ENSG00000165156	ZHX1	0.0729254106931859	-0.99459729151005	1.86668705949224	0.0627729277522333	0.284969057814947	Exon	DLPFC
e912092	ENSG00000174238.14	ENSG00000174238	PITPNA	0.0578965248159348	0.458482725193951	1.86667689938256	0.0627743515759502	0.284970106425578	Exon	DLPFC
e1050666	ENSG00000160460.15	ENSG00000160460	SPTBN4	0.0969140021234243	1.99710151397179	1.86667346804149	0.0627748324453987	0.284970106425578	Exon	DLPFC
e988234	ENSG00000206418.3	ENSG00000206418	RAB12	0.0515063609532902	1.80507261463988	1.86664838946165	0.0627783470600304	0.284982262123922	Exon	DLPFC
e1026820	ENSG00000104907.12	ENSG00000104907	TRMT1	0.0492063939638143	1.06941450275859	1.86663477187644	0.0627802555524994	0.284985211017723	Exon	DLPFC
e629812	ENSG00000175224.16	ENSG00000175224	ATG13	-0.0553492787589804	0.884133957211813	-1.86663181143659	0.0627806704618899	0.284985211017723	Exon	DLPFC
e381463	ENSG00000204536.13	ENSG00000204536	CCHCR1	-0.10450809965136	-2.0559339019944	-1.86662208765953	0.0627820332775658	0.284987598329397	Exon	DLPFC
e447353	ENSG00000272391.5	ENSG00000272391	POM121C	-0.0865864671784995	-0.993196947533776	-1.86661116211468	0.0627835645538037	0.284990750263251	Exon	DLPFC
e1094021	ENSG00000124104.18	ENSG00000124104	SNX21	0.138427049612681	-3.07202510417759	1.86658382020079	0.0627873968119265	0.285004346722538	Exon	DLPFC
e977754	ENSG00000078687.17	ENSG00000078687	TNRC6C	-0.0631934508315722	-0.135166945091174	-1.86655934026776	0.0627908280979871	0.285016122752535	Exon	DLPFC
e754097	ENSG00000102763.16	ENSG00000102763	VWA8	0.0800015922539833	-1.51815925723586	1.86654018683874	0.0627935128909422	0.285024510079857	Exon	DLPFC
e938009	ENSG00000108666.9	ENSG00000108666	C17orf75	0.0669912533396808	0.203808259843892	1.86652098363736	0.0627962047563253	0.285027122215774	Exon	DLPFC
e546953	ENSG00000095203.14	ENSG00000095203	EPB41L4B	0.0840453018273588	-0.160405403489725	1.86650237346958	0.0627988135828976	0.285027122215774	Exon	DLPFC
e1128761	ENSG00000167065.13	ENSG00000167065	DUSP18	0.106055212634518	-1.93482241481327	1.86650188046057	0.0627988826955347	0.285027122215774	Exon	DLPFC
e817177	ENSG00000128908.15	ENSG00000128908	INO80	-0.0656043153397893	-0.915571546005123	-1.86649496251335	0.0627998524970011	0.285027122215774	Exon	DLPFC
e318290	ENSG00000168491.9	ENSG00000168491	CCDC110	0.137354314953775	-2.33184877034105	1.86649415637362	0.0627999655075605	0.285027122215774	Exon	DLPFC
e4036	ENSG00000116151.13	ENSG00000116151	MORN1	0.127042797041054	-2.09576776054992	1.86649247264728	0.0628002015451715	0.285027122215774	Exon	DLPFC
e262634	ENSG00000136518.16	ENSG00000136518	ACTL6A	-0.15376348197938	-2.52161540275952	-1.86648970859669	0.0628005890324789	0.285027122215774	Exon	DLPFC
e222347	ENSG00000283189.1	ENSG00000283189		0.0732234119717135	0.198231240068117	1.86648031666371	0.0628019056855932	0.285027122215774	Exon	DLPFC
e766566	ENSG00000129484.13	ENSG00000129484	PARP2	0.0558632933944044	0.647925199262543	1.86647475973361	0.0628026847212507	0.285027122215774	Exon	DLPFC
e405332	ENSG00000112237.12	ENSG00000112237	CCNC	0.068550796941312	0.119290432448866	1.86647412938877	0.0628027730908935	0.285027122215774	Exon	DLPFC
e862745	ENSG00000140987.19	ENSG00000140987	ZSCAN32	-0.0555128287535834	1.08415993826975	-1.86647040239266	0.06280329559004	0.285027122215774	Exon	DLPFC
e452091	ENSG00000058091.16	ENSG00000058091	CDK14	0.0856627948560953	1.97607387990866	1.86644807266719	0.062806426139126	0.285034044761768	Exon	DLPFC
e965115	ENSG00000283538.1	ENSG00000283538		0.159118273726061	-3.04732645653698	1.86644758153948	0.0628064949949623	0.285034044761768	Exon	DLPFC
e690925	ENSG00000052126.14	ENSG00000052126	PLEKHA5	0.0793996469647246	-0.591470644696098	1.86644135636261	0.0628073677667861	0.285034206918806	Exon	DLPFC
e809629	ENSG00000224078.12	ENSG00000224078	SNHG14	0.19095742109978	-0.580626003331001	1.86638788206541	0.0628148652954491	0.285061333443796	Exon	DLPFC
e491605	ENSG00000214050.7	ENSG00000214050	FBXO16	0.132951459298153	-2.01132360663342	1.866386783397	0.0628150193454307	0.285061333443796	Exon	DLPFC
e941854	ENSG00000275832.4	ENSG00000275832	ARHGAP23	-0.11553652987006	-0.470540900286303	-1.86637468190822	0.062816716178533	0.285063929725499	Exon	DLPFC
e617019	ENSG00000130413.15	ENSG00000130413	STK33	-0.102133908075854	-1.16622217013557	-1.86636828459764	0.0628176132048943	0.285063929725499	Exon	DLPFC
e11917	ENSG00000055070.16	ENSG00000055070	SZRD1	-0.100651061215655	-1.80624505974027	-1.86635882269967	0.0628189399650282	0.285063929725499	Exon	DLPFC
e11920	ENSG00000055070.16	ENSG00000055070	SZRD1	-0.100651061215655	-1.80624505974027	-1.86635882269967	0.0628189399650282	0.285063929725499	Exon	DLPFC
e334001	ENSG00000152942.18	ENSG00000152942	RAD17	0.0669368103049597	-0.442716003575698	1.86633254443214	0.0628226248612962	0.285073617386386	Exon	DLPFC
e1040671	ENSG00000126261.12	ENSG00000126261	UBA2	0.0720901341437147	-0.686651515085328	1.86633165826641	0.0628227491278979	0.285073617386386	Exon	DLPFC
e242039	ENSG00000031081.10	ENSG00000031081	ARHGAP31	-0.0856047433107534	-0.624779374985125	-1.86631478381308	0.0628251154634522	0.285075103323663	Exon	DLPFC
e1145722	ENSG00000182287.13	ENSG00000182287	AP1S2	0.0536615676099231	2.66534249471987	1.86631067398445	0.0628256918034698	0.285075103323663	Exon	DLPFC
e730974	ENSG00000136052.9	ENSG00000136052	SLC41A2	0.0634355239300973	0.580598823979343	1.8663041468544	0.0628266071417152	0.285075103323663	Exon	DLPFC
e976437	ENSG00000129667.12	ENSG00000129667	RHBDF2	-0.184857369859962	-2.72016104831927	-1.8663036692054	0.0628266741257078	0.285075103323663	Exon	DLPFC
e1082291	ENSG00000125851.9	ENSG00000125851	PCSK2	0.106970710827888	1.76591765065526	1.86629836026561	0.0628274186387171	0.285075103323663	Exon	DLPFC
e112692	ENSG00000079785.14	ENSG00000079785	DDX1	0.0618742507014872	1.67174462720652	1.86628838726127	0.0628288172487802	0.285075103323663	Exon	DLPFC
e979413	ENSG00000167281.18	ENSG00000167281	RBFOX3	0.133537623791295	-0.685882336424182	1.86628753538438	0.0628289367168465	0.285075103323663	Exon	DLPFC
e1080091	ENSG00000125772.12	ENSG00000125772	GPCPD1	0.0827077162761305	0.0166126652823343	1.86627720833783	0.0628303850071763	0.285077182755756	Exon	DLPFC
e73066	ENSG00000116580.18	ENSG00000116580	GON4L	0.053086488727908	1.40691735843123	1.86627232872132	0.0628310693462026	0.285077182755756	Exon	DLPFC
e317500	ENSG00000168310.10	ENSG00000168310	IRF2	-0.103883035686955	-0.961455801250809	-1.86621390382069	0.0628392635936447	0.285106920999597	Exon	DLPFC
e498240	ENSG00000147481.14	ENSG00000147481	SNTG1	0.0829754188147879	-0.188639252601473	1.86621365730364	0.0628392981701949	0.285106920999597	Exon	DLPFC
e371416	ENSG00000050748.17	ENSG00000050748	MAPK9	0.0995083155645404	-1.45300949894258	1.8662012788835	0.0628410343911864	0.285109827068686	Exon	DLPFC
e58938	ENSG00000163393.12	ENSG00000163393	SLC22A15	-0.11348369296103	-0.794946279141167	-1.86619715223615	0.0628416132115235	0.285109827068686	Exon	DLPFC
e219429	ENSG00000114270.16	ENSG00000114270	COL7A1	0.149617567344631	-3.113691335498	1.8661795239239	0.0628440858801268	0.285117246738026	Exon	DLPFC
e104006	ENSG00000135749.18	ENSG00000135749	PCNX2	0.0843645329504965	1.93188621945227	1.86616930271801	0.0628455196139272	0.285119952730584	Exon	DLPFC
e257471	ENSG00000163659.12	ENSG00000163659	TIPARP	-0.133128780548165	0.0195922622987932	-1.86614602755503	0.0628487845343257	0.285130445559294	Exon	DLPFC
e336523	ENSG00000113163.15	ENSG00000113163	COL4A3BP	0.0521537287223552	1.02042815018202	1.86613823851583	0.0628498771722154	0.285130445559294	Exon	DLPFC
e795882	ENSG00000100629.16	ENSG00000100629	CEP128	-0.109104972151374	-1.16268248275163	-1.86613487214374	0.0628503494080878	0.285130445559294	Exon	DLPFC
e1122758	ENSG00000133519.12	ENSG00000133519	ZDHHC8P1	0.112693571908825	-0.772351536550967	1.86612893902918	0.0628511817146758	0.285130445559294	Exon	DLPFC
e339259	ENSG00000038427.15	ENSG00000038427	VCAN	-0.111553822811403	-0.159095559700874	-1.86611689271302	0.0628528716188967	0.285130704829663	Exon	DLPFC
e940419	ENSG00000278259.4	ENSG00000278259	MYO19	0.111860618931697	-1.60392600035976	1.86611659406993	0.0628529135141923	0.285130704829663	Exon	DLPFC
e44732	ENSG00000228853.1	ENSG00000228853	NEGR1-IT1	0.13338329840046	-2.82089171272969	1.86610369361119	0.0628547232836999	0.285135116244657	Exon	DLPFC
e769137	ENSG00000165819.11	ENSG00000165819	METTL3	-0.0823529563791174	0.140091913263913	-1.86600343094328	0.06286879032965	0.285189473754911	Exon	DLPFC
e844021	ENSG00000058335.15	ENSG00000058335	RASGRF1	0.0768303883830605	1.40032932377309	1.86600197452279	0.0628689946875161	0.285189473754911	Exon	DLPFC
e767983	ENSG00000165795.22	ENSG00000165795	NDRG2	-0.0804692265908413	4.15565092701917	-1.86599838476425	0.0628694983873957	0.285189473754911	Exon	DLPFC
e657376	ENSG00000087884.14	ENSG00000087884	AAMDC	-0.0884671147715951	-0.540989782033811	-1.8659944125705	0.0628700557528865	0.285189473754911	Exon	DLPFC
e443745	ENSG00000126524.9	ENSG00000126524	SBDS	-0.0563117660649615	2.47339064486883	-1.86595134133759	0.062876099633616	0.285210963609259	Exon	DLPFC
e903350	ENSG00000153774.8	ENSG00000153774	CFDP1	0.057059816103869	1.62016272920152	1.86594871407718	0.0628764683140514	0.285210963609259	Exon	DLPFC
e580590	ENSG00000226200.6	ENSG00000226200	SGMS1-AS1	-0.141632480794303	-2.60326104838277	-1.86593683288673	0.0628781356102676	0.285214727286099	Exon	DLPFC
e729093	ENSG00000196091.13	ENSG00000196091	MYBPC1	0.22303664350043	-2.31530750873289	1.86592030523311	0.0628804550091343	0.285216512377938	Exon	DLPFC
e463919	ENSG00000091136.13	ENSG00000091136	LAMB1	0.108911697935404	-0.951467622545969	1.86590621154069	0.0628824328955512	0.285216512377938	Exon	DLPFC
e1146732	ENSG00000131828.13	ENSG00000131828	PDHA1	0.0500593190421484	1.28315797285074	1.86590437279196	0.062882690946437	0.285216512377938	Exon	DLPFC
e1083911	ENSG00000088930.7	ENSG00000088930	XRN2	-0.0546534195004872	0.301378297761662	-1.86590416570683	0.0628827200089207	0.285216512377938	Exon	DLPFC
e1002173	ENSG00000074657.13	ENSG00000074657	ZNF532	-0.0511785055434091	1.72169035845593	-1.86589515367228	0.0628839847754096	0.285216512377938	Exon	DLPFC
e833604	ENSG00000103769.9	ENSG00000103769	RAB11A	0.0610597098810386	1.32381290406909	1.86588893659142	0.0628848573049621	0.285216512377938	Exon	DLPFC
e782949	ENSG00000178974.9	ENSG00000178974	FBXO34	0.0784957828949478	2.2028299986549	1.86588203205089	0.0628858263270857	0.285216512377938	Exon	DLPFC
e471586	ENSG00000122786.19	ENSG00000122786	CALD1	-0.0827706674075871	-0.569790219822464	-1.86588173001023	0.062885868717456	0.285216512377938	Exon	DLPFC
e407614	ENSG00000168438.14	ENSG00000168438	CDC40	0.055186798937318	2.51699487105458	1.8658746016071	0.062886869171285	0.285216512377938	Exon	DLPFC
e350124	ENSG00000164402.13	ENSG00000164402	SEPT8	-0.0712009414351068	3.2117633267199	-1.86587434694398	0.0628869049128712	0.285216512377938	Exon	DLPFC
e957056	ENSG00000005884.17	ENSG00000005884	ITGA3	0.110645584371947	-1.56631624952968	1.86586545765642	0.0628881525215972	0.285218372009235	Exon	DLPFC
e1031270	ENSG00000127528.5	ENSG00000127528	KLF2	-0.141250637729514	-0.261939093066808	-1.86583839543042	0.0628919508230521	0.285231799663985	Exon	DLPFC
e641325	ENSG00000162302.12	ENSG00000162302	RPS6KA4	0.176280349832453	-3.1058099152412	1.86580693001901	0.0628963673702514	0.285248030833352	Exon	DLPFC
e1090709	ENSG00000166619.12	ENSG00000166619	BLCAP	0.0594184986082741	2.33367999838102	1.86579393081813	0.0628981920388851	0.285250381048859	Exon	DLPFC
e1038643	ENSG00000283201.1	ENSG00000283201		0.0751605712124388	-0.705988770516181	1.8657913027693	0.0628985609375368	0.285250381048859	Exon	DLPFC
e74765	ENSG00000160818.16	ENSG00000160818	GPATCH4	0.0784384961104541	-0.289201385574403	1.86577785115134	0.0629004491664034	0.285251595956745	Exon	DLPFC
e982592	ENSG00000141552.17	ENSG00000141552	ANAPC11	0.0727114393708911	0.0053618622891698	1.86577036753167	0.06290149967652	0.285251595956745	Exon	DLPFC
e871835	ENSG00000103540.16	ENSG00000103540	CCP110	-0.0797634341409317	1.78821931912316	-1.86576612606202	0.062902095077593	0.285251595956745	Exon	DLPFC
e583049	ENSG00000183230.16	ENSG00000183230	CTNNA3	-0.194781563233495	0.835271604527531	-1.86575943010481	0.0629030350396399	0.285251595956745	Exon	DLPFC
e332067	ENSG00000272370.1	ENSG00000272370		0.113012771163424	-2.09689882647048	1.86575874049402	0.0629031318461734	0.285251595956745	Exon	DLPFC
e629711	ENSG00000175224.16	ENSG00000175224	ATG13	-0.0610007521419334	0.0874294250950867	-1.86575358974595	0.0629038549044123	0.285251595956745	Exon	DLPFC
e785716	ENSG00000027075.13	ENSG00000027075	PRKCH	-0.146236021946309	-2.50925825465668	-1.86570757431685	0.06291031482281	0.285274976043228	Exon	DLPFC
e351900	ENSG00000113658.16	ENSG00000113658	SMAD5	-0.0544468648332418	0.544497005766461	-1.8657049028676	0.0629106898735889	0.285274976043228	Exon	DLPFC
e341024	ENSG00000133302.12	ENSG00000133302	SLF1	0.0721401685201405	-0.517285692912695	1.86569896194846	0.0629115239392653	0.285274976043228	Exon	DLPFC
e58980	ENSG00000163399.15	ENSG00000163399	ATP1A1	0.0710462305902551	3.86992712676617	1.86569210821519	0.0629124861694014	0.285275540505234	Exon	DLPFC
e56409	ENSG00000116455.13	ENSG00000116455	WDR77	0.0664907017505149	-0.870732805703714	1.86568577441119	0.0629133754149123	0.285275774009141	Exon	DLPFC
e1004157	ENSG00000166342.18	ENSG00000166342	NETO1	0.133588647507574	-1.50995307745519	1.86567731070891	0.0629145637075126	0.28527736349438	Exon	DLPFC
e760469	ENSG00000102471.13	ENSG00000102471	NDFIP2	0.0634041819075704	1.97518246888881	1.86565832756251	0.0629172289839124	0.285285650026308	Exon	DLPFC
e538028	ENSG00000119125.16	ENSG00000119125	GDA	0.102548901502072	1.59648688274752	1.86562856213548	0.0629214083054607	0.285294210153051	Exon	DLPFC
e394725	ENSG00000124608.4	ENSG00000124608	AARS2	0.089920080390635	-1.64521325086284	1.86562119440848	0.0629224428331821	0.285294210153051	Exon	DLPFC
e1167995	ENSG00000125675.17	ENSG00000125675	GRIA3	0.075167024151932	1.12018115487309	1.86561415613979	0.0629234311137261	0.285294210153051	Exon	DLPFC
e744309	ENSG00000119242.8	ENSG00000119242	CCDC92	-0.133947603253033	-2.89523067622348	-1.86560970717623	0.0629240558228839	0.285294210153051	Exon	DLPFC
e815436	ENSG00000137801.10	ENSG00000137801	THBS1	-0.208460378558969	-1.99975654610244	-1.86560913275812	0.0629241364812033	0.285294210153051	Exon	DLPFC
e686342	ENSG00000226711.6	ENSG00000226711	FAM66C	0.0715544191599722	0.0343030886156441	1.86559432374767	0.0629262159541437	0.285294210153051	Exon	DLPFC
e210704	ENSG00000153560.11	ENSG00000153560	UBP1	-0.121514307847153	-2.78940438954499	-1.86559173176903	0.0629265799241964	0.285294210153051	Exon	DLPFC
e1023844	ENSG00000105520.10	ENSG00000105520	PLPPR2	0.14126935317417	-2.36136839773367	1.86559027961859	0.0629267838383981	0.285294210153051	Exon	DLPFC
e289269	ENSG00000134851.12	ENSG00000134851	TMEM165	-0.112422918289739	1.35171489423939	-1.86558883365288	0.0629269868846703	0.285294210153051	Exon	DLPFC
e1101440	ENSG00000075043.18	ENSG00000075043	KCNQ2	0.120990879234138	0.24617552179793	1.86558273316458	0.0629278435371203	0.285294210153051	Exon	DLPFC
e227168	ENSG00000163930.9	ENSG00000163930	BAP1	0.057376540065596	1.30854322469767	1.86557379740025	0.0629290983466785	0.285294210153051	Exon	DLPFC
e916252	ENSG00000108523.15	ENSG00000108523	RNF167	-0.10718378804832	-1.09283875989268	-1.86557328359963	0.0629291704980412	0.285294210153051	Exon	DLPFC
e694838	ENSG00000110888.17	ENSG00000110888	CAPRIN2	0.0709796303817132	0.222025412157555	1.86554701576911	0.0629328592962017	0.285307135178975	Exon	DLPFC
e175912	ENSG00000118997.13	ENSG00000118997	DNAH7	0.0990687327562327	-0.58402702322309	1.86551323985544	0.0629376027202143	0.285324840960456	Exon	DLPFC
e1094796	ENSG00000062598.17	ENSG00000062598	ELMO2	-0.0539298642547547	1.10804359037124	-1.86546907341592	0.0629438058174115	0.285344297928581	Exon	DLPFC
e744388	ENSG00000179195.15	ENSG00000179195	ZNF664	-0.0529085707160417	1.31844780632235	-1.86546517076831	0.0629443539616722	0.285344297928581	Exon	DLPFC
e583471	ENSG00000108187.15	ENSG00000108187	PBLD	-0.163158780506989	-2.77122642738252	-1.86546140484654	0.0629448829059365	0.285344297928581	Exon	DLPFC
e1071223	ENSG00000170889.13	ENSG00000170889	RPS9	-0.0575096614767963	3.45801536243653	-1.86544864345438	0.0629466753405457	0.285344297928581	Exon	DLPFC
e749366	ENSG00000102699.5	ENSG00000102699	PARP4	-0.14105987365109	-1.92125822252626	-1.86544673209416	0.0629469438092777	0.285344297928581	Exon	DLPFC
e510990	ENSG00000164929.16	ENSG00000164929	BAALC	0.0879652241584706	1.18742497823683	1.86544268843311	0.0629475117830851	0.285344297928581	Exon	DLPFC
e256300	ENSG00000169313.9	ENSG00000169313	P2RY12	-0.227308087753441	-2.74908772066717	-1.86544091954085	0.0629477602435437	0.285344297928581	Exon	DLPFC
e443772	ENSG00000198874.12	ENSG00000198874	TYW1	-0.072631129414161	-0.624139826192507	-1.86541931870754	0.0629507943848882	0.285353352122142	Exon	DLPFC
e300599	ENSG00000145331.13	ENSG00000145331	TRMT10A	-0.139188008108039	-2.74770450279428	-1.86541476821885	0.0629514335806126	0.285353352122142	Exon	DLPFC
e283143	ENSG00000281028.1	ENSG00000281028		-0.103685642618139	-1.92330185039207	-1.86540854788874	0.062952307343487	0.285353514328953	Exon	DLPFC
e529027	ENSG00000188352.12	ENSG00000188352	FOCAD	0.0714923074207375	1.79088745387041	1.8653960956743	0.0629540565224968	0.285356675441493	Exon	DLPFC
e741231	ENSG00000188735.12	ENSG00000188735	TMEM120B	0.0860347624683437	-1.02039118038152	1.86538906306408	0.0629550444203731	0.285356675441493	Exon	DLPFC
e1041853	ENSG00000012124.15	ENSG00000012124	CD22	-0.21490750641159	-1.86807467862139	-1.865385686916	0.0629555186854838	0.285356675441493	Exon	DLPFC
e216307	ENSG00000075914.12	ENSG00000075914	EXOSC7	0.0529806154059877	0.085376243509375	1.865352079411	0.0629602398685347	0.285374276454486	Exon	DLPFC
e510985	ENSG00000164929.16	ENSG00000164929	BAALC	0.0879614580276084	1.18754649346958	1.8653379235879	0.0629622285668551	0.285375693397536	Exon	DLPFC
e510988	ENSG00000164929.16	ENSG00000164929	BAALC	0.0879614580276084	1.18754649346958	1.8653379235879	0.0629622285668551	0.285375693397536	Exon	DLPFC
e516122	ENSG00000153317.14	ENSG00000153317	ASAP1	0.0580425020749063	-0.0964001736775582	1.86531458916761	0.062965506845585	0.285378877442426	Exon	DLPFC
e63712	ENSG00000178104.19	ENSG00000178104	PDE4DIP	0.129828755737223	-0.675746564166563	1.86530968459798	0.0629661959120639	0.285378877442426	Exon	DLPFC
e587817	ENSG00000148660.20	ENSG00000148660	CAMK2G	0.0720272254338961	0.852464975620752	1.86530962636125	0.0629662040940575	0.285378877442426	Exon	DLPFC
e496744	ENSG00000104365.13	ENSG00000104365	IKBKB	-0.0792570277972252	-1.06940750014595	-1.86530906279338	0.0629662832728169	0.285378877442426	Exon	DLPFC
e222390	ENSG00000145029.12	ENSG00000145029	NICN1	0.0731161303248805	0.199344889527327	1.86528927618686	0.0629690632547143	0.28538767863013	Exon	DLPFC
e694239	ENSG00000123106.10	ENSG00000123106	CCDC91	0.0512935513217632	1.38354910866821	1.86526206247924	0.0629728868971247	0.285401209587019	Exon	DLPFC
e277426	ENSG00000087274.16	ENSG00000087274	ADD1	-0.0287096160734048	3.88342870207228	-1.86525421137456	0.062973990046764	0.28540195143824	Exon	DLPFC
e1012252	ENSG00000167654.17	ENSG00000167654	ATCAY	0.087235872304099	2.96134776908201	1.86524896778754	0.0629747268260469	0.28540195143824	Exon	DLPFC
e543166	ENSG00000197724.10	ENSG00000197724	PHF2	-0.103918875073351	-1.428619480894	-1.86523718862702	0.0629763819484359	0.285402225410677	Exon	DLPFC
e124609	ENSG00000250565.6	ENSG00000250565	ATP6V1E2	0.0765574022892014	-0.993620719427794	1.86523660809027	0.062976463522193	0.285402225410677	Exon	DLPFC
e198618	ENSG00000006607.13	ENSG00000006607	FARP2	-0.0615476232142661	-0.0006309882852793	-1.86521939128323	0.0629788827708843	0.285409390804463	Exon	DLPFC
e889437	ENSG00000140853.15	ENSG00000140853	NLRC5	-0.163691989551364	-1.69312755783828	-1.86521120386599	0.0629800332667013	0.285410806315732	Exon	DLPFC
e1162674	ENSG00000102385.12	ENSG00000102385	DRP2	0.100597309247811	0.0438193340505837	1.86519970316938	0.0629816493739816	0.285411454588865	Exon	DLPFC
e361228	ENSG00000145907.14	ENSG00000145907	G3BP1	-0.0555802295113388	1.39391954263248	-1.86519825686257	0.0629818526151475	0.285411454588865	Exon	DLPFC
e24727	ENSG00000121904.17	ENSG00000121904	CSMD2	-0.135062315981442	-2.55245810257832	-1.86517991911259	0.0629844295607544	0.28541625534278	Exon	DLPFC
e822167	ENSG00000137770.13	ENSG00000137770	CTDSPL2	-0.0501292341668222	0.443422891953886	-1.86517878935334	0.0629845883250868	0.28541625534278	Exon	DLPFC
e625943	ENSG00000110427.14	ENSG00000110427	KIAA1549L	0.115767681865381	1.04151257352057	1.86515467868116	0.0629879766613557	0.28542781136419	Exon	DLPFC
e386032	ENSG00000196126.10	ENSG00000196126	HLA-DRB1	-0.283334358340152	-0.538410658070199	-1.86514411771177	0.0629894608698575	0.285427920027725	Exon	DLPFC
e731648	ENSG00000111783.12	ENSG00000111783	RFX4	-0.131875450169983	-1.1083980455714	-1.86514257959074	0.0629896770354202	0.285427920027725	Exon	DLPFC
e204153	ENSG00000197548.12	ENSG00000197548	ATG7	-0.0571661573457832	-0.188346465511381	-1.8651268203561	0.0629918918535826	0.285433695819682	Exon	DLPFC
e8160	ENSG00000130939.18	ENSG00000130939	UBE4B	-0.0872111564758211	0.288190435728241	-1.86511790316372	0.062993145113112	0.285433695819682	Exon	DLPFC
e438025	ENSG00000136279.19	ENSG00000136279	DBNL	0.0772338174970789	-0.163176082454861	1.86511561781645	0.0629934663087128	0.285433695819682	Exon	DLPFC
e207298	ENSG00000182568.16	ENSG00000182568	SATB1	0.0627311479387486	3.25851533130058	1.86508604435442	0.0629976228525623	0.285442330218298	Exon	DLPFC
e342225	ENSG00000153113.23	ENSG00000153113	CAST	0.0729137353798808	-0.455114172127099	1.86507853299598	0.0629986786086645	0.285442330218298	Exon	DLPFC
e1011299	ENSG00000161082.12	ENSG00000161082	CELF5	0.115454191601764	0.64350604863789	1.86507843921971	0.0629986917894457	0.285442330218298	Exon	DLPFC
e403265	ENSG00000135317.12	ENSG00000135317	SNX14	0.0495629241412794	1.13364374168354	1.86507820418161	0.0629987248253773	0.285442330218298	Exon	DLPFC
e353524	ENSG00000044115.20	ENSG00000044115	CTNNA1	-0.0760982300304126	1.37068894342676	-1.86506757553605	0.06300021875658	0.285445301067142	Exon	DLPFC
e324155	ENSG00000082213.17	ENSG00000082213	C5orf22	0.073342497588412	-0.626452430678355	1.86504826885901	0.063002932521628	0.285453798662283	Exon	DLPFC
e211786	ENSG00000093167.17	ENSG00000093167	LRRFIP2	-0.0358240124338798	2.60648060169345	-1.86500621576783	0.0630088438803567	0.285476783501674	Exon	DLPFC
e611473	ENSG00000174672.15	ENSG00000174672	BRSK2	0.0718757624306063	-0.172885693312945	1.86497877166237	0.0630127019176343	0.285490464784518	Exon	DLPFC
e708363	ENSG00000139625.12	ENSG00000139625	MAP3K12	0.0652157110939734	0.0488768330265553	1.8649492415565	0.0630168534196858	0.285498311158798	Exon	DLPFC
e800221	ENSG00000100628.11	ENSG00000100628	ASB2	0.136829974529387	-0.596473882107818	1.86494851829444	0.0630169551026288	0.285498311158798	Exon	DLPFC
e800224	ENSG00000100628.11	ENSG00000100628	ASB2	0.136829974529387	-0.596473882107818	1.86494851829444	0.0630169551026288	0.285498311158798	Exon	DLPFC
e417583	ENSG00000111961.17	ENSG00000111961	SASH1	-0.0788116220874541	0.102947582057917	-1.86494095978823	0.0630180177562444	0.285498311158798	Exon	DLPFC
e32024	ENSG00000117410.13	ENSG00000117410	ATP6V0B	0.061374589853909	1.78003219374094	1.86493000692318	0.0630195576506156	0.285498311158798	Exon	DLPFC
e48168	ENSG00000183291.15	ENSG00000183291		0.0820036136391506	0.407048274873435	1.86492501060037	0.0630202601081886	0.285498311158798	Exon	DLPFC
e1104243	ENSG00000180530.10	ENSG00000180530	NRIP1	0.11121708680064	-2.23038449569931	1.86492117493445	0.0630207993877172	0.285498311158798	Exon	DLPFC
e629378	ENSG00000149091.15	ENSG00000149091	DGKZ	0.0875046130442887	1.53648409056856	1.86491874535149	0.063021140979498	0.285498311158798	Exon	DLPFC
e330626	ENSG00000134352.19	ENSG00000134352	IL6ST	-0.06550502075206	1.13860311434306	-1.86486733741518	0.0630283691352321	0.285527257621414	Exon	DLPFC
e198985	ENSG00000168397.16	ENSG00000168397	ATG4B	0.0821849082353429	-1.39922143257288	1.86484790389106	0.0630311017435297	0.285535838131132	Exon	DLPFC
e99112	ENSG00000162819.11	ENSG00000162819	BROX	-0.0596550624854295	0.949344314665634	-1.86483143563369	0.0630334174734245	0.285542529945795	Exon	DLPFC
e934832	ENSG00000109118.13	ENSG00000109118	PHF12	-0.0988486710998657	-1.83959829633913	-1.86479111066089	0.0630390881800298	0.285564419485883	Exon	DLPFC
e367132	ENSG00000048162.20	ENSG00000048162	NOP16	0.0669730290206731	-0.137919037357914	1.86478070194047	0.063040551976985	0.285566230882965	Exon	DLPFC
e104004	ENSG00000135749.18	ENSG00000135749	PCNX2	0.0917870557545296	0.263683635205319	1.86477271938536	0.0630416745970946	0.285566230882965	Exon	DLPFC
e477346	ENSG00000188707.5	ENSG00000188707	ZBED6CL	0.114219381279387	-1.06559631705555	1.8647703781314	0.0630420038605772	0.285566230882965	Exon	DLPFC
e787291	ENSG00000272909.1	ENSG00000272909		-0.0722234450960964	0.31625287117726	-1.86475359715112	0.0630443639043584	0.285569590539277	Exon	DLPFC
e854402	ENSG00000103202.12	ENSG00000103202	NME4	0.0771084405561189	0.172628387393301	1.86475317860071	0.0630444227693956	0.285569590539277	Exon	DLPFC
e524334	ENSG00000107099.15	ENSG00000107099	DOCK8	-0.188907338674699	-3.13634865709054	-1.86473127850592	0.0630475028679858	0.285577789149818	Exon	DLPFC
e206116	ENSG00000224660.1	ENSG00000224660	SH3BP5-AS1	-0.0766264290032006	0.119275763612885	-1.8647280907618	0.0630479512128149	0.285577789149818	Exon	DLPFC
e1057653	ENSG00000125746.15	ENSG00000125746	EML2	-0.0651935962292401	0.200083707756722	-1.86472242089318	0.0630487486661322	0.285577789149818	Exon	DLPFC
e247659	ENSG00000129071.9	ENSG00000129071	MBD4	-0.0587874633496708	-0.51615582615245	-1.86470951127003	0.063050564404661	0.285582214847655	Exon	DLPFC
e1050620	ENSG00000167565.12	ENSG00000167565	SERTAD3	-0.138777655957985	-2.47573484390843	-1.86470293432445	0.0630514894687634	0.28558260624671	Exon	DLPFC
e961587	ENSG00000011143.16	ENSG00000011143	MKS1	0.0999108324280687	-2.19836393250365	1.86468234416468	0.0630543855998853	0.285589867002954	Exon	DLPFC
e408484	ENSG00000010810.17	ENSG00000010810	FYN	-0.111601142756484	-2.02363767484023	-1.8646796123235	0.063054769858249	0.285589867002954	Exon	DLPFC
e932801	ENSG00000141068.13	ENSG00000141068	KSR1	-0.0538574844015134	0.711451108681562	-1.86464382300684	0.0630598041314186	0.285606585419332	Exon	DLPFC
e1075053	ENSG00000198440.9	ENSG00000198440	ZNF583	0.107318687020333	-2.04240036822143	1.864641445843	0.063060138524923	0.285606585419332	Exon	DLPFC
e70318	ENSG00000160688.18	ENSG00000160688	FLAD1	0.0479712434551174	1.18641495508494	1.86462905787946	0.0630618811524628	0.285610679257366	Exon	DLPFC
e422297	ENSG00000112530.11	ENSG00000112530	PACRG	0.12746616726728	-2.57206993245361	1.86461479770821	0.0630638871948737	0.285615965990871	Exon	DLPFC
e1083240	ENSG00000185052.11	ENSG00000185052	SLC24A3	0.0859272369714883	-0.82285689578072	1.86460532181152	0.063065220241164	0.285616135312076	Exon	DLPFC
e915678	ENSG00000161920.9	ENSG00000161920	MED11	-0.0770880378069482	-1.07522994865832	-1.86460260755419	0.0630656020806487	0.285616135312076	Exon	DLPFC
e111072	ENSG00000134330.18	ENSG00000134330	IAH1	0.0552867992992572	1.66428491485062	1.86459328204425	0.0630669140003235	0.285618278209815	Exon	DLPFC
e1015526	ENSG00000125651.13	ENSG00000125651	GTF2F1	0.0578714665977585	1.11693127289648	1.86457792374812	0.0630690746662252	0.285624264812626	Exon	DLPFC
e661400	ENSG00000042429.10	ENSG00000042429	MED17	-0.0613554130640433	-0.057207804400608	-1.86455655345538	0.0630720812258438	0.285624894775607	Exon	DLPFC
e989850	ENSG00000141391.13	ENSG00000141391	PRELID3A	0.0776601370947106	-1.12024798117521	1.86455227806471	0.0630726827394636	0.285624894775607	Exon	DLPFC
e370737	ENSG00000161013.16	ENSG00000161013	MGAT4B	0.0800830366475838	-0.823061103011858	1.86454462476309	0.0630737595103026	0.285624894775607	Exon	DLPFC
e471413	ENSG00000122786.19	ENSG00000122786	CALD1	-0.0825801403969061	-0.572410397817386	-1.86454372026057	0.0630738867690606	0.285624894775607	Exon	DLPFC
e99538	ENSG00000143514.16	ENSG00000143514	TP53BP2	-0.0803485500830227	-0.307824386175468	-1.864543701689	0.0630738893819857	0.285624894775607	Exon	DLPFC
e438575	ENSG00000058404.19	ENSG00000058404	CAMK2B	0.089741247164362	5.45855900026243	1.86454116399971	0.0630742464226992	0.285624894775607	Exon	DLPFC
e438599	ENSG00000058404.19	ENSG00000058404	CAMK2B	0.0897386574511594	5.45851389721904	1.86453152562067	0.0630756025117	0.285627237342241	Exon	DLPFC
e699037	ENSG00000134294.13	ENSG00000134294	SLC38A2	-0.0857458249211626	1.45510215636449	-1.86452429264685	0.0630766201838013	0.285627937708435	Exon	DLPFC
e938015	ENSG00000108666.9	ENSG00000108666	C17orf75	0.0601662046761901	1.45489216998755	1.86451850333508	0.0630774347439314	0.285627937708435	Exon	DLPFC
e381732	ENSG00000204525.15	ENSG00000204525	HLA-C	-0.229111049519999	-2.29093475568855	-1.86450218049455	0.0630797314257867	0.285634080543701	Exon	DLPFC
e571181	ENSG00000165985.9	ENSG00000165985	C1QL3	0.122399179655995	2.05933678234767	1.86449693913099	0.0630804689190487	0.285634080543701	Exon	DLPFC
e580542	ENSG00000198964.13	ENSG00000198964	SGMS1	-0.123338231647103	-1.93522315394096	-1.8644781456358	0.0630831133424553	0.285642256449829	Exon	DLPFC
e6578	ENSG00000171680.20	ENSG00000171680	PLEKHG5	0.126625768308915	-1.04499734980085	1.86444262623046	0.0630881115117089	0.285650845383046	Exon	DLPFC
e690920	ENSG00000052126.14	ENSG00000052126	PLEKHA5	0.128738501775712	-2.45721449183318	1.86442966286868	0.063089935753524	0.285650845383046	Exon	DLPFC
e765828	ENSG00000130177.14	ENSG00000130177	CDC16	-0.0518674178923741	0.128081756831947	-1.86442913946644	0.0630900094091223	0.285650845383046	Exon	DLPFC
e426840	ENSG00000146587.17	ENSG00000146587	RBAK	0.112040318556882	-1.87313918733641	1.86442308476032	0.0630908614607302	0.285650845383046	Exon	DLPFC
e1058969	ENSG00000160014.16	ENSG00000160014	CALM3	0.0857701072305792	5.49924874424436	1.86440449160932	0.063093478051095	0.285650845383046	Exon	DLPFC
e897506	ENSG00000072736.18	ENSG00000072736	NFATC3	-0.0555060679684085	0.38926795837985	-1.86440246862705	0.0630937627482371	0.285650845383046	Exon	DLPFC
e290055	ENSG00000047315.14	ENSG00000047315	POLR2B	0.0604193166566827	0.989505898870131	1.86440063027305	0.0630940214633071	0.285650845383046	Exon	DLPFC
e391287	ENSG00000124596.16	ENSG00000124596	OARD1	-0.0759331957008722	-0.140138875451116	-1.86439984692401	0.063094131705781	0.285650845383046	Exon	DLPFC
e769563	ENSG00000100439.10	ENSG00000100439	ABHD4	-0.105466166938169	-1.21115722891093	-1.86438896615197	0.063095662997866	0.285650845383046	Exon	DLPFC
e20617	ENSG00000204138.12	ENSG00000204138	PHACTR4	-0.0953635045959772	-0.902966158310128	-1.86438684175407	0.063095961975993	0.285650845383046	Exon	DLPFC
e838490	ENSG00000067221.13	ENSG00000067221	STOML1	0.0640440407950119	0.830932876534609	1.86438230894864	0.0630965999064071	0.285650845383046	Exon	DLPFC
e48163	ENSG00000183291.15	ENSG00000183291		0.0821761254943614	0.405016701825736	1.86437810527253	0.0630971915211529	0.285650845383046	Exon	DLPFC
e379123	ENSG00000204681.10	ENSG00000204681	GABBR1	0.0997098546695561	-1.06954464643369	1.86437472241965	0.0630976676186571	0.285650845383046	Exon	DLPFC
e491972	ENSG00000147421.17	ENSG00000147421	HMBOX1	-0.0653949950587464	0.489475372387102	-1.86437361666917	0.0630978232409225	0.285650845383046	Exon	DLPFC
e222355	ENSG00000283189.1	ENSG00000283189		0.0678118883214116	-0.249441315948725	1.86435627879737	0.0631002633980947	0.285650845383046	Exon	DLPFC
e923169	ENSG00000133026.12	ENSG00000133026	MYH10	0.0799394794640802	0.789789649061172	1.86434430436627	0.0631019487425903	0.285650845383046	Exon	DLPFC
e298762	ENSG00000138640.14	ENSG00000138640	FAM13A	0.0782345160778953	-0.0458061479414756	1.86434278799112	0.0631021621678797	0.285650845383046	Exon	DLPFC
e363397	ENSG00000164609.9	ENSG00000164609	SLU7	0.075956680408043	1.3385381218457	1.86434181382177	0.0631022992796333	0.285650845383046	Exon	DLPFC
e430340	ENSG00000071189.21	ENSG00000071189	SNX13	0.0451809634434081	1.0957915166879	1.86433993686184	0.0631025634574647	0.285650845383046	Exon	DLPFC
e1163820	ENSG00000228316.1	ENSG00000228316	MTATP6P19	-0.11081520826496	-2.57602739692794	-1.86433959111252	0.0631026121209933	0.285650845383046	Exon	DLPFC
e613776	ENSG00000005801.16	ENSG00000005801	ZNF195	0.060640943798242	-0.331602528809563	1.86433200677024	0.0631036796099104	0.285650845383046	Exon	DLPFC
e653166	ENSG00000186642.15	ENSG00000186642	PDE2A	0.0952588329541179	2.85986231071659	1.86433054389168	0.0631038855103911	0.285650845383046	Exon	DLPFC
e364101	ENSG00000038274.16	ENSG00000038274	MAT2B	0.0559892361834451	3.83789569618246	1.86432757225849	0.063104303770139	0.285650845383046	Exon	DLPFC
e937314	ENSG00000126861.4	ENSG00000126861	OMG	-0.0868208711114671	1.29793138596209	-1.86431551347076	0.0631060010777692	0.285654731257091	Exon	DLPFC
e968028	ENSG00000266076.1	ENSG00000266076		0.0905715461574886	-1.73589318636207	1.86430135604637	0.0631079938226559	0.285659954332155	Exon	DLPFC
e558488	ENSG00000130713.15	ENSG00000130713	EXOSC2	0.061472754137476	0.123823882596883	1.86429250371329	0.0631092398697298	0.285660233744939	Exon	DLPFC
e555699	ENSG00000167114.12	ENSG00000167114	SLC27A4	0.0595197315151463	0.435714257937058	1.86428899819483	0.0631097333092495	0.285660233744939	Exon	DLPFC
e1009628	ENSG00000227500.9	ENSG00000227500	SCAMP4	-0.071047306235883	1.72391569940247	-1.86427210952436	0.0631121106165917	0.285663400101359	Exon	DLPFC
e1009681	ENSG00000227500.9	ENSG00000227500	SCAMP4	-0.071047306235883	1.72391569940247	-1.86427210952436	0.0631121106165917	0.285663400101359	Exon	DLPFC
e1162398	ENSG00000101811.13	ENSG00000101811	CSTF2	0.0859113590366315	-1.47656018745641	1.86422888688553	0.0631181951224485	0.285687142944239	Exon	DLPFC
e502765	ENSG00000221947.7	ENSG00000221947	XKR9	0.225470579254473	-2.86551437810736	1.86422292111859	0.063119034969289	0.285687146965536	Exon	DLPFC
e274097	ENSG00000272602.5	ENSG00000272602	ZNF595	-0.043695870673012	2.80980772449129	-1.86421465122973	0.0631201992004128	0.285688619183898	Exon	DLPFC
e70392	ENSG00000160685.13	ENSG00000160685	ZBTB7B	-0.0870143177861824	0.691875112348353	-1.86420188001957	0.0631219971604833	0.285692959648454	Exon	DLPFC
e199851	ENSG00000144619.14	ENSG00000144619	CNTN4	0.0789068550222173	0.08146178738016	1.86418876132665	0.0631238440842297	0.285693271690603	Exon	DLPFC
e1119061	ENSG00000184702.17	ENSG00000184702	SEPT5	0.127202844603384	1.38016948397834	1.86418408040909	0.0631245031011206	0.285693271690603	Exon	DLPFC
e764149	ENSG00000102606.17	ENSG00000102606	ARHGEF7	0.0443111878157655	1.97930905051542	1.86417925425917	0.0631251825709608	0.285693271690603	Exon	DLPFC
e980230	ENSG00000173821.19	ENSG00000173821	RNF213	-0.12357603792221	-1.01336883566242	-1.86417755357996	0.0631254220096928	0.285693271690603	Exon	DLPFC
e534834	ENSG00000278175.2	ENSG00000278175	GLIDR	-0.106205288030755	-1.63228680912017	-1.86416619363093	0.0631270213969535	0.285696713115268	Exon	DLPFC
e387074	ENSG00000227057.8	ENSG00000227057	WDR46	0.060204258609821	0.170386860644893	1.86413862754102	0.0631309026152162	0.285703491553195	Exon	DLPFC
e589345	ENSG00000148606.12	ENSG00000148606	POLR3A	0.073263593217042	-0.455139280819901	1.86413692980473	0.0631311416575893	0.285703491553195	Exon	DLPFC
e800213	ENSG00000100628.11	ENSG00000100628	ASB2	0.136805414956174	-0.594629739011319	1.86413464503859	0.063131463355334	0.285703491553195	Exon	DLPFC
e1065854	ENSG00000213024.11	ENSG00000213024	NUP62	-0.0397377428049688	2.73080119333113	-1.86413172023039	0.0631318751737362	0.285703491553195	Exon	DLPFC
e992843	ENSG00000265750.1	ENSG00000265750		-0.111941777440842	-1.2475913692778	-1.86412504160215	0.0631328155452968	0.285703950275463	Exon	DLPFC
e620475	ENSG00000129084.17	ENSG00000129084	PSMA1	0.0586487355753556	2.77253332701996	1.86411902179412	0.0631336631628926	0.285703989238347	Exon	DLPFC
e724926	ENSG00000049130.13	ENSG00000049130	KITLG	0.0715653736856129	0.397831165755376	1.86411116392901	0.063134769601877	0.285704975758064	Exon	DLPFC
e616521	ENSG00000166387.11	ENSG00000166387	PPFIBP2	-0.136209016806326	-1.33201025426454	-1.86410555645143	0.0631355591813674	0.285704975758064	Exon	DLPFC
e284916	ENSG00000035928.14	ENSG00000035928	RFC1	-0.074621558146482	-0.107046194737772	-1.86409908228131	0.0631364708085721	0.285705304362199	Exon	DLPFC
e331593	ENSG00000130449.5	ENSG00000130449	ZSWIM6	-0.0764582266583237	-0.27087214928241	-1.86406044026704	0.0631419122137016	0.285717933151447	Exon	DLPFC
e336184	ENSG00000164347.17	ENSG00000164347	GFM2	0.0743628602537919	-0.300095085662409	1.86405858257931	0.0631421738152428	0.285717933151447	Exon	DLPFC
e222383	ENSG00000283189.1	ENSG00000283189		0.073143705603952	0.197962001287182	1.86405490875926	0.0631426911690962	0.285717933151447	Exon	DLPFC
e993455	ENSG00000260372.6	ENSG00000260372	AQP4-AS1	0.158800654063261	-2.65334501410224	1.86404872709307	0.0631435616902311	0.285717933151447	Exon	DLPFC
e664335	ENSG00000110675.12	ENSG00000110675	ELMOD1	0.11417125741598	-0.0848642559041833	1.86404650726502	0.0631438742956361	0.285717933151447	Exon	DLPFC
e934859	ENSG00000109118.13	ENSG00000109118	PHF12	-0.12151008523383	-2.15541917777396	-1.86403775976285	0.0631451061677216	0.285717933151447	Exon	DLPFC
e480684	ENSG00000105993.14	ENSG00000105993	DNAJB6	0.0702540894474396	1.69023250669505	1.8640334834543	0.0631457083886229	0.285717933151447	Exon	DLPFC
e833258	ENSG00000138614.14	ENSG00000138614	VWA9	-0.0707327551732574	-0.460702100656026	-1.86403159762125	0.0631459739668771	0.285717933151447	Exon	DLPFC
e696850	ENSG00000151229.12	ENSG00000151229	SLC2A13	0.0868434680769216	2.28587276510724	1.86401901059557	0.0631477465973188	0.285722157292035	Exon	DLPFC
e1040188	ENSG00000130876.11	ENSG00000130876	SLC7A10	0.185234419847127	-2.96409691607477	1.86400617202459	0.0631495546954276	0.285726541797414	Exon	DLPFC
e313335	ENSG00000120251.18	ENSG00000120251	GRIA2	0.0569564280928806	4.64532069047434	1.8639965514306	0.0631509096234337	0.285728875799599	Exon	DLPFC
e503541	ENSG00000104343.19	ENSG00000104343	UBE2W	0.0886851755331209	-0.283855161967874	1.86395290323122	0.0631570571735406	0.285745300618841	Exon	DLPFC
e503547	ENSG00000104343.19	ENSG00000104343	UBE2W	0.0886851755331209	-0.283855161967874	1.86395290323122	0.0631570571735406	0.285745300618841	Exon	DLPFC
e503558	ENSG00000104343.19	ENSG00000104343	UBE2W	0.0886851755331209	-0.283855161967874	1.86395290323122	0.0631570571735406	0.285745300618841	Exon	DLPFC
e227687	ENSG00000168273.7	ENSG00000168273	SMIM4	0.106948730562007	-2.03648188766993	1.86393836311984	0.0631591051589893	0.285748381559869	Exon	DLPFC
e1089318	ENSG00000131051.21	ENSG00000131051	RBM39	-0.0460269578997646	2.05945348808848	-1.86393587722036	0.0631594553052884	0.285748381559869	Exon	DLPFC
e1087489	ENSG00000198646.13	ENSG00000198646	NCOA6	-0.0778402658850126	-0.664934940949422	-1.86393019580595	0.0631602555553709	0.285748381559869	Exon	DLPFC
e621317	ENSG00000070081.15	ENSG00000070081	NUCB2	0.0727804025833465	-0.5090230069571	1.86390972544458	0.0631631389579373	0.285750662912071	Exon	DLPFC
e122360	ENSG00000011566.14	ENSG00000011566	MAP4K3	0.0493266537081631	0.146930741731207	1.86390186941761	0.063164245566744	0.285750662912071	Exon	DLPFC
e606717	ENSG00000227076.1	ENSG00000227076		-0.122434027015479	-2.38708608063856	-1.8638941728777	0.0631653297256291	0.285750662912071	Exon	DLPFC
e355348	ENSG00000113141.16	ENSG00000113141	IK	0.0487156186154459	1.27507481375057	1.86389168966712	0.0631656795217997	0.285750662912071	Exon	DLPFC
e665628	ENSG00000137713.15	ENSG00000137713	PPP2R1B	-0.0914869241327298	-0.488403265602811	-1.86388784031599	0.0631662217618259	0.285750662912071	Exon	DLPFC
e1159767	ENSG00000147162.13	ENSG00000147162	OGT	0.0491145100552676	1.58219669947677	1.863879156777	0.0631674449853953	0.285750662912071	Exon	DLPFC
e247427	ENSG00000169714.16	ENSG00000169714	CNBP	-0.0353312512530951	3.92063987166938	-1.86386357353363	0.0631696401985106	0.285750662912071	Exon	DLPFC
e936896	ENSG00000266865.6	ENSG00000266865		-0.0987490387214463	-2.21379560398937	-1.86386199277313	0.0631698628839439	0.285750662912071	Exon	DLPFC
e41018	ENSG00000162599.15	ENSG00000162599	NFIA	-0.0965422460965268	-0.844135105511169	-1.86385980824424	0.0631701706247181	0.285750662912071	Exon	DLPFC
e1009822	ENSG00000099875.14	ENSG00000099875	MKNK2	-0.123427877011435	-0.797304976006284	-1.86385877731451	0.0631703158551408	0.285750662912071	Exon	DLPFC
e189069	ENSG00000114923.16	ENSG00000114923	SLC4A3	0.103298846270056	-0.40472016787677	1.86385816633593	0.0631704019258105	0.285750662912071	Exon	DLPFC
e246784	ENSG00000074416.13	ENSG00000074416	MGLL	0.0645751466987178	1.39705900663649	1.86385390036829	0.0631710028901714	0.285750662912071	Exon	DLPFC
e691361	ENSG00000084453.16	ENSG00000084453	SLCO1A2	-0.18432932194087	0.913557489248663	-1.86384917415397	0.0631716686969089	0.285750662912071	Exon	DLPFC
e574700	ENSG00000165757.8	ENSG00000165757	KIAA1462	0.0931592901249214	0.160607324331981	1.86384207550109	0.0631726687325232	0.285751390675211	Exon	DLPFC
e1087451	ENSG00000101464.10	ENSG00000101464	PIGU	-0.106798446309217	-2.11552419657461	-1.86382478092487	0.0631751051923556	0.285755103441555	Exon	DLPFC
e162326	ENSG00000144290.16	ENSG00000144290	SLC4A10	0.096278574858745	2.20664767782443	1.86381743443298	0.0631761401897067	0.285755103441555	Exon	DLPFC
e871871	ENSG00000103540.16	ENSG00000103540	CCP110	-0.0796325157158678	1.78982146367499	-1.86381537456292	0.0631764303933372	0.285755103441555	Exon	DLPFC
e451705	ENSG00000157214.13	ENSG00000157214	STEAP2	0.0997622301442424	2.27418697982017	1.86381242341182	0.0631768461665214	0.285755103441555	Exon	DLPFC
e1168746	ENSG00000102038.15	ENSG00000102038	SMARCA1	0.0509625484804574	1.35961219099625	1.86378506382761	0.0631807008320938	0.285766826710215	Exon	DLPFC
e1029718	ENSG00000105143.12	ENSG00000105143	SLC1A6	0.145739507520308	-1.59451786505633	1.86377929355389	0.0631815138253476	0.285766826710215	Exon	DLPFC
e307842	ENSG00000138709.17	ENSG00000138709	LARP1B	0.063787613678562	0.163181664694825	1.86377179324466	0.0631825705820968	0.285766826710215	Exon	DLPFC
e939323	ENSG00000154760.13	ENSG00000154760	SLFN13	-0.214145967761803	-2.99402232445704	-1.86376344861845	0.063183746316204	0.285766826710215	Exon	DLPFC
e939329	ENSG00000154760.13	ENSG00000154760	SLFN13	-0.214145967761803	-2.99402232445704	-1.86376344861845	0.063183746316204	0.285766826710215	Exon	DLPFC
e296628	ENSG00000138663.8	ENSG00000138663	COPS4	0.0733631173007994	0.632153848621787	1.86375828980413	0.0631844731875554	0.285766826710215	Exon	DLPFC
e627077	ENSG00000179241.12	ENSG00000179241	LDLRAD3	-0.15659272469289	-2.95066223634683	-1.86373683087814	0.0631874968014754	0.285776706145581	Exon	DLPFC
e597036	ENSG00000166136.15	ENSG00000166136	NDUFB8	0.0409344236024118	3.42729466721193	1.86372127464485	0.0631896887869791	0.285782824180876	Exon	DLPFC
e933692	ENSG00000076382.16	ENSG00000076382	SPAG5	0.109147700579496	-1.3843077487939	1.86368439324337	0.0631948858947252	0.285802532893116	Exon	DLPFC
e660097	ENSG00000168959.14	ENSG00000168959	GRM5	0.10024908513502	5.33003273300638	1.86367524963457	0.0631961744125744	0.285804564492354	Exon	DLPFC
e528483	ENSG00000044459.14	ENSG00000044459	CNTLN	-0.0866370119868302	-0.154657252960595	-1.86364719270071	0.0632001283333292	0.285818650156517	Exon	DLPFC
e182612	ENSG00000144445.16	ENSG00000144445	KANSL1L	-0.0971461749984275	0.540748241691938	-1.86363188298156	0.0632022859406373	0.285821592057075	Exon	DLPFC
e951220	ENSG00000161682.14	ENSG00000161682	FAM171A2	0.11421027003078	-0.142111563284592	1.86362634735251	0.0632030660949943	0.285821592057075	Exon	DLPFC
e157285	ENSG00000204406.12	ENSG00000204406	MBD5	0.044986574901015	2.25177400045943	1.86362470963748	0.0632032969050756	0.285821592057075	Exon	DLPFC
e495936	ENSG00000029534.19	ENSG00000029534	ANK1	0.135357975371018	-1.35641634360283	1.86361857148929	0.0632041619863982	0.285821708404672	Exon	DLPFC
e520538	ENSG00000104529.17	ENSG00000104529	EEF1D	-0.0780517299615231	0.273273421431558	-1.86360284234155	0.0632063788222945	0.285827937569263	Exon	DLPFC
e819765	ENSG00000159433.11	ENSG00000159433	STARD9	-0.116703264714038	-1.46435495044678	-1.86358604116367	0.0632087468193435	0.285834850130855	Exon	DLPFC
e932270	ENSG00000178307.9	ENSG00000178307	TMEM11	-0.110333685839994	-2.02007284138637	-1.86355703955911	0.0632128345461217	0.285849539156654	Exon	DLPFC
e785053	ENSG00000139970.16	ENSG00000139970	RTN1	0.0787656633999894	4.9155611589333	1.86354683988905	0.0632142722243987	0.285852244385972	Exon	DLPFC
e127221	ENSG00000115355.15	ENSG00000115355	CCDC88A	-0.0577640168324236	3.07083217177995	-1.86353503924124	0.0632159355998093	0.285855970122708	Exon	DLPFC
e543146	ENSG00000197724.10	ENSG00000197724	PHF2	-0.0716430195498218	0.148367290578675	-1.86351713428487	0.063218459485218	0.285863586846686	Exon	DLPFC
e638229	ENSG00000089597.16	ENSG00000089597	GANAB	-0.0447646109347481	1.20915920907385	-1.86349821708837	0.063221126147006	0.28587129400886	Exon	DLPFC
e1119072	ENSG00000184702.17	ENSG00000184702	SEPT5	0.127143420461973	1.3801458099827	1.86349313247579	0.0632218429151174	0.28587129400886	Exon	DLPFC
e12790	ENSG00000117115.12	ENSG00000117115	PADI2	-0.145457926929595	0.558958945374168	-1.86345133114137	0.0632277358249362	0.285894143799259	Exon	DLPFC
e131250	ENSG00000196975.15	ENSG00000196975	ANXA4	-0.133562580631626	-2.74871210276197	-1.8634320985895	0.0632304472717333	0.285901214996022	Exon	DLPFC
e249629	ENSG00000138246.15	ENSG00000138246	DNAJC13	0.0582683156533889	0.414377902185714	1.86342395631729	0.0632315952159721	0.285901214996022	Exon	DLPFC
e948728	ENSG00000266967.6	ENSG00000266967	AARSD1	0.0981474325031395	-1.45818993115908	1.86341722097787	0.0632325448158274	0.285901214996022	Exon	DLPFC
e841866	ENSG00000140374.15	ENSG00000140374	ETFA	-0.064759426772759	0.880985711498927	-1.86341641801991	0.0632326580237938	0.285901214996022	Exon	DLPFC
e693614	ENSG00000064115.10	ENSG00000064115	TM7SF3	0.0430318960329982	1.01756789308959	1.86340743668213	0.0632339243020346	0.285901640002188	Exon	DLPFC
e598702	ENSG00000138175.8	ENSG00000138175	ARL3	0.0431798394626936	1.85229200453664	1.8634038414548	0.0632344311988065	0.285901640002188	Exon	DLPFC
e144675	ENSG00000144218.18	ENSG00000144218	AFF3	-0.102447456392747	-1.33451257886567	-1.86339764440543	0.0632353049384845	0.285901794408731	Exon	DLPFC
e331088	ENSG00000152932.7	ENSG00000152932	RAB3C	0.11892655041019	2.18726150778252	1.86338124364212	0.0632376173772676	0.2859084534243	Exon	DLPFC
e301862	ENSG00000164039.14	ENSG00000164039	BDH2	-0.108441725428769	-0.625765618631013	-1.86337500986727	0.0632384963317615	0.285908631313074	Exon	DLPFC
e696440	ENSG00000139117.13	ENSG00000139117	CPNE8	0.0789155854908153	0.442090006170175	1.86335100004646	0.0632418817813387	0.285920141203825	Exon	DLPFC
e1164781	ENSG00000147224.10	ENSG00000147224	PRPS1	0.0536396759575545	1.01973864695797	1.86331080889597	0.0632475491787372	0.285939725558971	Exon	DLPFC
e631608	ENSG00000165916.8	ENSG00000165916	PSMC3	0.0402117996553441	2.56810327360838	1.86329970428657	0.0632491151259808	0.285939725558971	Exon	DLPFC
e31933	ENSG00000117408.10	ENSG00000117408	IPO13	-0.0900605191466229	0.509475907042895	-1.86329962404786	0.0632491264411807	0.285939725558971	Exon	DLPFC
e361982	ENSG00000155508.13	ENSG00000155508	CNOT8	-0.118386269804412	-1.90539966270368	-1.86329646172421	0.0632495723909597	0.285939725558971	Exon	DLPFC
e301805	ENSG00000164038.14	ENSG00000164038	SLC9B2	-0.0944288661882745	0.18205968923746	-1.86326672489049	0.0632537659965257	0.285954122454258	Exon	DLPFC
e1059994	ENSG00000105419.17	ENSG00000105419	MEIS3	0.147024306345787	-2.61519473688228	1.86326197083085	0.0632544364541605	0.285954122454258	Exon	DLPFC
e268663	ENSG00000156976.15	ENSG00000156976	EIF4A2	0.0766082421228529	4.7616283163556	1.86324893884566	0.0632562743649965	0.285955629750073	Exon	DLPFC
e356994	ENSG00000236714.1	ENSG00000236714		0.143683116093712	-0.347698348336621	1.86324769796995	0.0632564493689571	0.285955629750073	Exon	DLPFC
e539171	ENSG00000197969.11	ENSG00000197969	VPS13A	0.0747430721382451	1.03313348622173	1.86322626662601	0.0632594719510935	0.285965497293447	Exon	DLPFC
e183705	ENSG00000138363.14	ENSG00000138363	ATIC	-0.0537246475864769	0.704423551980821	-1.86321423305598	0.06326116916523	0.285967172906805	Exon	DLPFC
e250354	ENSG00000091513.14	ENSG00000091513	TF	-0.22486697831187	2.79201220342967	-1.86321091052419	0.0632616377816124	0.285967172906805	Exon	DLPFC
e490382	ENSG00000221914.8	ENSG00000221914	PPP2R2A	-0.0555711462551207	1.35688297380122	-1.86320577606223	0.0632623619618339	0.285967172906805	Exon	DLPFC
e603020	ENSG00000165669.13	ENSG00000165669	FAM204A	0.0673875142722782	1.04262025146454	1.86318900722132	0.0632647271383807	0.285972153003658	Exon	DLPFC
e982777	ENSG00000187531.13	ENSG00000187531	SIRT7	-0.125686653567472	-2.56840704083398	-1.86318605700578	0.0632651432618289	0.285972153003658	Exon	DLPFC
e83874	ENSG00000116161.17	ENSG00000116161	CACYBP	0.0725626690443158	2.5907615819732	1.86316193352107	0.0632685459281552	0.285979296896067	Exon	DLPFC
e182079	ENSG00000115020.16	ENSG00000115020	PIKFYVE	0.0868846751389064	-1.02236956089945	1.86316077691223	0.0632687090739874	0.285979296896067	Exon	DLPFC
e265184	ENSG00000161203.13	ENSG00000161203	AP2M1	0.0631080330292369	2.48473711486754	1.86315109010175	0.063270075463867	0.285979296896067	Exon	DLPFC
e364092	ENSG00000038274.16	ENSG00000038274	MAT2B	0.0559243776999546	3.83827891182241	1.86315103696957	0.0632700829585873	0.285979296896067	Exon	DLPFC
e831837	ENSG00000035664.11	ENSG00000035664	DAPK2	-0.160065572848871	-2.7125291245256	-1.86310549689753	0.0632765070213994	0.286000848767258	Exon	DLPFC
e918641	ENSG00000141505.11	ENSG00000141505	ASGR1	0.116209368670276	-1.12022203458923	1.86310532794461	0.063276530855574	0.286000848767258	Exon	DLPFC
e56580	ENSG00000197852.9	ENSG00000197852	FAM212B	0.0919607525574872	-0.204273447591457	1.86309242516035	0.0632783510723695	0.286001405338634	Exon	DLPFC
e967250	ENSG00000108654.12	ENSG00000108654	DDX5	-0.0418957162373334	5.61140101552684	-1.86308903063733	0.0632788299504818	0.286001405338634	Exon	DLPFC
e672929	ENSG00000196914.8	ENSG00000196914	ARHGEF12	0.0579134818092534	1.08822959467084	1.86308107038236	0.0632799529453452	0.286001405338634	Exon	DLPFC
e576849	ENSG00000283179.1	ENSG00000283179		0.046670522376195	0.926237818018752	1.86307796646714	0.063280390835405	0.286001405338634	Exon	DLPFC
e128638	ENSG00000115464.14	ENSG00000115464	USP34	-0.0381877215461158	1.61026884494073	-1.86307053141728	0.0632814397577946	0.286001405338634	Exon	DLPFC
e785103	ENSG00000139970.16	ENSG00000139970	RTN1	0.0787535749803514	4.91572325097361	1.86306715843521	0.0632819156163105	0.286001405338634	Exon	DLPFC
e293365	ENSG00000174808.11	ENSG00000174808	BTC	0.100170891846712	-0.861306403266409	1.86306278116601	0.0632825331635473	0.286001405338634	Exon	DLPFC
e944747	ENSG00000108352.11	ENSG00000108352	RAPGEFL1	0.0963541109079335	0.701011196833003	1.8630495503548	0.0632843998031398	0.286006045646387	Exon	DLPFC
e618789	ENSG00000072952.18	ENSG00000072952	MRVI1	-0.107065543503207	-0.0802186499700522	-1.86302677104302	0.0632876136787719	0.286012885136545	Exon	DLPFC
e429533	ENSG00000006468.13	ENSG00000006468	ETV1	0.0746137423759773	3.80832420627903	1.86301559398755	0.0632891906708673	0.286012885136545	Exon	DLPFC
e761257	ENSG00000139793.18	ENSG00000139793	MBNL2	-0.0497360585155226	4.26375519339184	-1.86301483802154	0.0632892973327327	0.286012885136545	Exon	DLPFC
e115565	ENSG00000138029.13	ENSG00000138029	HADHB	-0.0968565758653912	0.501517988265837	-1.86301422857166	0.0632893833222373	0.286012885136545	Exon	DLPFC
e609352	ENSG00000099849.14	ENSG00000099849	RASSF7	0.139901213188384	-2.73634550697143	1.86300905879902	0.0632901127482015	0.286012885136545	Exon	DLPFC
e1009658	ENSG00000227500.9	ENSG00000227500	SCAMP4	-0.0709936419147166	1.72395001871848	-1.862994505971	0.0632921661081895	0.286014926047156	Exon	DLPFC
e229709	ENSG00000157445.14	ENSG00000157445	CACNA2D3	0.068698561642312	1.03573122467875	1.86299395243695	0.0632922442112598	0.286014926047156	Exon	DLPFC
e1031062	ENSG00000167461.11	ENSG00000167461	RAB8A	-0.0597342042340756	-0.0427909577943293	-1.86297079952442	0.0632955111344353	0.286025893420095	Exon	DLPFC
e490376	ENSG00000221914.8	ENSG00000221914	PPP2R2A	-0.0540270524757961	1.74887292782821	-1.86295776637167	0.063297350200427	0.28603040824808	Exon	DLPFC
e549762	ENSG00000078725.12	ENSG00000078725	BRINP1	0.0696837374210363	4.12753019023033	1.86294429678846	0.0632992508963044	0.286032707446949	Exon	DLPFC
e119569	ENSG00000162959.13	ENSG00000162959	MEMO1	0.0434908996145378	1.29651986455947	1.86294225547934	0.0632995389500202	0.286032707446949	Exon	DLPFC
e1007799	ENSG00000064932.15	ENSG00000064932	SBNO2	-0.154429973858234	-2.25455530436735	-1.86292555819651	0.0633018951819565	0.286039558900357	Exon	DLPFC
e24365	ENSG00000004455.16	ENSG00000004455	AK2	-0.0982792900843067	-1.83879195101455	-1.86291797193405	0.0633029657391004	0.28604060072548	Exon	DLPFC
e212119	ENSG00000144668.11	ENSG00000144668	ITGA9	0.10573655617125	-1.59005728052387	1.86290043780347	0.0633054401756262	0.286045002444801	Exon	DLPFC
e197663	ENSG00000115687.13	ENSG00000115687	PASK	0.122593130785014	-2.19311220830296	1.86289916433754	0.0633056198917191	0.286045002444801	Exon	DLPFC
e3583	ENSG00000078369.17	ENSG00000078369	GNB1	0.0435469438569191	3.46218038672852	1.86287119963894	0.0633095664773053	0.286056305902689	Exon	DLPFC
e510991	ENSG00000164929.16	ENSG00000164929	BAALC	0.10220405880204	-1.77877170106767	1.86286953376324	0.0633098015844787	0.286056305902689	Exon	DLPFC
e473131	ENSG00000146963.17	ENSG00000146963	LUC7L2	-0.0345307519009381	3.6155513958145	-1.86285969707689	0.0633111898634007	0.286058782997962	Exon	DLPFC
e894192	ENSG00000172824.14	ENSG00000172824	CES4A	0.0915544320612239	-0.835437207103026	1.86283831737971	0.0633142073266982	0.286068621069317	Exon	DLPFC
e734377	ENSG00000196510.12	ENSG00000196510	ANAPC7	0.0443932727691782	1.19480345409611	1.8628073966657	0.0633185715902604	0.286084543962225	Exon	DLPFC
e519816	ENSG00000250571.6	ENSG00000250571	GLI4	-0.0758586980988717	0.321743522539479	-1.86279824159802	0.0633198638181613	0.286085376517789	Exon	DLPFC
e779298	ENSG00000165379.13	ENSG00000165379	LRFN5	0.0971667868692867	2.87059198708568	1.86279418709429	0.0633204361139701	0.286085376517789	Exon	DLPFC
e687057	ENSG00000175899.14	ENSG00000175899	A2M	-0.116941518008276	0.32324166106817	-1.86276645319517	0.0633243508867712	0.286099267756413	Exon	DLPFC
e1122079	ENSG00000100038.19	ENSG00000100038	TOP3B	0.101723264477084	-1.71694151152416	1.86275906829934	0.0633253933340775	0.286100181638806	Exon	DLPFC
e1018903	ENSG00000099783.11	ENSG00000099783	HNRNPM	-0.0452326254160359	2.33928632341902	-1.86270971400979	0.0633323605205471	0.286127862744217	Exon	DLPFC
e819555	ENSG00000092531.9	ENSG00000092531	SNAP23	-0.115567883170086	-0.69913136074751	-1.86269018381727	0.0633351177107317	0.286136523118909	Exon	DLPFC
e781637	ENSG00000186469.8	ENSG00000186469	GNG2	0.0883444745851875	1.99093045178899	1.8626757396986	0.0633371569345458	0.286139191281759	Exon	DLPFC
e1026857	ENSG00000104915.14	ENSG00000104915	STX10	-0.0699105803698184	-0.819764246736373	-1.86267409689658	0.0633373888691432	0.286139191281759	Exon	DLPFC
e952410	ENSG00000168517.10	ENSG00000168517	HEXIM2	0.106230535472067	-2.17266851000929	1.86263769510558	0.0633425283392139	0.286158613439632	Exon	DLPFC
e782137	ENSG00000100522.8	ENSG00000100522	GNPNAT1	0.085135721832738	-1.1949611319413	1.86262183090056	0.0633447682715373	0.286161960663697	Exon	DLPFC
e885220	ENSG00000129636.12	ENSG00000129636	ITFG1	0.0652034777211678	2.56811114300509	1.86262054406379	0.0633449499681927	0.286161960663697	Exon	DLPFC
e1131193	ENSG00000224404.1	ENSG00000224404		0.16663544936665	-1.95192967437083	1.8626001125428	0.0633478348823435	0.286169900899478	Exon	DLPFC
e378463	ENSG00000197279.3	ENSG00000197279	ZNF165	0.0953329771389914	-1.41466259058828	1.86259619269054	0.06334838837476	0.286169900899478	Exon	DLPFC
e9424	ENSG00000116670.14	ENSG00000116670	MAD2L2	-0.0769538367066802	-0.658684324635541	-1.86257162288206	0.0633518577812846	0.286181777119601	Exon	DLPFC
e834699	ENSG00000137764.19	ENSG00000137764	MAP2K5	-0.0975006052727368	-2.12406662057436	-1.86255336703254	0.0633544357204721	0.286189626018459	Exon	DLPFC
e690836	ENSG00000052126.14	ENSG00000052126	PLEKHA5	0.0642150818112229	0.100114771802354	1.86254419890259	0.0633557304003443	0.28619167794635	Exon	DLPFC
e216277	ENSG00000075914.12	ENSG00000075914	EXOSC7	0.0525208747013955	0.116085573369467	1.86253119452037	0.0633575668552425	0.286196177103513	Exon	DLPFC
e349035	ENSG00000217128.11	ENSG00000217128	FNIP1	-0.0581264162994938	1.0826361075231	-1.86252270386947	0.0633587659131563	0.286197796956245	Exon	DLPFC
e885320	ENSG00000102893.15	ENSG00000102893	PHKB	0.0768126929078536	-0.862903899541993	1.86251539205091	0.063359798510319	0.28619866485634	Exon	DLPFC
e181375	ENSG00000114948.12	ENSG00000114948	ADAM23	0.0856021660587848	0.971735835413095	1.86248126912401	0.0633646176380742	0.286216636411933	Exon	DLPFC
e391317	ENSG00000001167.14	ENSG00000001167	NFYA	-0.0660812931023465	0.233079661508604	-1.86244499182222	0.063369741358409	0.286231876185886	Exon	DLPFC
e283126	ENSG00000109618.11	ENSG00000109618	SEPSECS	-0.118927105277059	-2.13173001961766	-1.86244293212209	0.0633700322758994	0.286231876185886	Exon	DLPFC
e506279	ENSG00000180694.13	ENSG00000180694	TMEM64	-0.10331735309661	-0.35526018285044	-1.86242586732488	0.063372442595591	0.286231876185886	Exon	DLPFC
e331158	ENSG00000113448.17	ENSG00000113448	PDE4D	0.0613495997445005	1.33320298590259	1.86242502029034	0.0633725622370857	0.286231876185886	Exon	DLPFC
e161208	ENSG00000115183.13	ENSG00000115183	TANC1	-0.118149475407015	-1.21280578734918	-1.86242051361642	0.0633731987965753	0.286231876185886	Exon	DLPFC
e98581	ENSG00000118873.15	ENSG00000118873	RAB3GAP2	0.0567654357665461	-0.188625591816781	1.86241997498758	0.0633732748772728	0.286231876185886	Exon	DLPFC
e587639	ENSG00000272916.5	ENSG00000272916		0.0991250951031856	-2.21938746204675	1.8624157232633	0.0633738754310533	0.286231876185886	Exon	DLPFC
e417162	ENSG00000152822.13	ENSG00000152822	GRM1	0.10759672466444	-0.327693348553957	1.86239428044017	0.0633769042903156	0.286241759647249	Exon	DLPFC
e859502	ENSG00000008710.18	ENSG00000008710	PKD1	0.089849510495943	-0.14635017659527	1.86237685291326	0.0633793660661489	0.28624908164836	Exon	DLPFC
e341421	ENSG00000164291.16	ENSG00000164291	ARSK	0.0752162847749777	0.700704967399235	1.86237085361363	0.0633802135329677	0.286249112622714	Exon	DLPFC
e771244	ENSG00000100836.10	ENSG00000100836	PABPN1	0.0427857198859069	2.09681215099741	1.8623632305701	0.0633812903849722	0.286250179573112	Exon	DLPFC
e964568	ENSG00000108506.11	ENSG00000108506	INTS2	-0.0735700263789232	-0.521422709200123	-1.86232947372716	0.0633860591515272	0.286267595841473	Exon	DLPFC
e577013	ENSG00000272983.1	ENSG00000272983		-0.0593018254997834	2.29096858190701	-1.86232403139625	0.0633868280073853	0.286267595841473	Exon	DLPFC
e1012052	ENSG00000007264.14	ENSG00000007264	MATK	0.144411897146333	-1.86634928127297	1.86231234197497	0.0633884794362577	0.286271257373957	Exon	DLPFC
e390944	ENSG00000146122.16	ENSG00000146122	DAAM2	-0.199291912446286	-2.86263666407496	-1.86229688739345	0.063390662844841	0.286277321272394	Exon	DLPFC
e222294	ENSG00000283189.1	ENSG00000283189		0.0730191685565865	0.198861347459274	1.86228356619093	0.0633925449017465	0.28627822750762	Exon	DLPFC
e222316	ENSG00000283189.1	ENSG00000283189		0.0730191685565865	0.198861347459274	1.86228356619093	0.0633925449017465	0.28627822750762	Exon	DLPFC
e363497	ENSG00000118322.12	ENSG00000118322	ATP10B	-0.17382159922561	-1.80623136701375	-1.86225995688494	0.0633958806047181	0.286286411259829	Exon	DLPFC
e21583	ENSG00000162511.7	ENSG00000162511	LAPTM5	-0.163180470000111	-0.86332611926974	-1.86225883920719	0.0633960385223741	0.286286411259829	Exon	DLPFC
e193314	ENSG00000066248.14	ENSG00000066248	NGEF	0.10693821730166	2.50605962854911	1.86222261765263	0.0634011564738212	0.286305726307613	Exon	DLPFC
e989824	ENSG00000141391.13	ENSG00000141391	PRELID3A	0.0775456419909723	-1.11960948985029	1.86220963496564	0.063402990955682	0.28631021361077	Exon	DLPFC
e662757	ENSG00000137693.13	ENSG00000137693	YAP1	-0.0968398611585837	-0.574698294699551	-1.86219102167982	0.0634056211302251	0.286318293873373	Exon	DLPFC
e1165743	ENSG00000077264.14	ENSG00000077264	PAK3	0.0571274523523066	2.69307694665676	1.86216949182334	0.0634086635475059	0.286324834567045	Exon	DLPFC
e1053800	ENSG00000105723.11	ENSG00000105723	GSK3A	0.0624830846908468	1.08473882154058	1.86216887128256	0.0634087512388775	0.286324834567045	Exon	DLPFC
e602712	ENSG00000187164.18	ENSG00000187164	SHTN1	-0.117430317016045	2.24375201039152	-1.86215214124375	0.0634111154728584	0.286331713464662	Exon	DLPFC
e529852	ENSG00000120156.20	ENSG00000120156	TEK	-0.105152652778733	-1.89263794681822	-1.86211476844784	0.0634163971374933	0.286351765609065	Exon	DLPFC
e655716	ENSG00000137486.16	ENSG00000137486	ARRB1	0.0710695977670052	0.358617706057498	1.86210025146521	0.0634184488307276	0.286357232732644	Exon	DLPFC
e165177	ENSG00000138399.17	ENSG00000138399	FASTKD1	0.0545624978857777	0.590446838737213	1.86208769530058	0.0634202234448855	0.286361448615587	Exon	DLPFC
e328682	ENSG00000112996.10	ENSG00000112996	MRPS30	0.0545478600694759	1.80339679015171	1.86207200939712	0.0634224404557383	0.28636766191483	Exon	DLPFC
e416736	ENSG00000152818.18	ENSG00000152818	UTRN	-0.0796016125255915	-0.517503503207128	-1.86205094619375	0.0634254175834072	0.286377307115109	Exon	DLPFC
e351634	ENSG00000145824.12	ENSG00000145824	CXCL14	0.128396900949874	1.19302555133009	1.8620319221104	0.0634281065962391	0.28638565118592	Exon	DLPFC
e43376	ENSG00000152763.16	ENSG00000152763	WDR78	-0.0680321518439474	0.648712921869386	-1.86201654614271	0.0634302800249783	0.286388619528759	Exon	DLPFC
e515827	ENSG00000153310.18	ENSG00000153310	FAM49B	0.0541341163294819	3.57331825153845	1.86201504085736	0.0634304928038791	0.286388619528759	Exon	DLPFC
e1152564	ENSG00000102312.20	ENSG00000102312	PORCN	0.141420566733157	-2.83688919721492	1.86200942190257	0.0634312870738154	0.286388619528759	Exon	DLPFC
e249955	ENSG00000081307.12	ENSG00000081307	UBA5	0.0505251909248664	3.28538328834411	1.86198100980383	0.0634353034054582	0.286402955695836	Exon	DLPFC
e449697	ENSG00000075223.13	ENSG00000075223	SEMA3C	-0.106392804922192	-0.606092314975027	-1.86197500943912	0.0634361516434446	0.286402988101077	Exon	DLPFC
e1029105	ENSG00000099797.12	ENSG00000099797	TECR	-0.0609055991658228	1.5923051588714	-1.86196097738121	0.0634381353136996	0.286404470940329	Exon	DLPFC
e57658	ENSG00000232450.1	ENSG00000232450		0.102042772934861	-1.31058056278008	1.86196078711627	0.0634381622112416	0.286404470940329	Exon	DLPFC
e689406	ENSG00000171681.12	ENSG00000171681	ATF7IP	-0.0542694041084487	0.281593951196138	-1.86192962018637	0.0634425683730154	0.286417718102479	Exon	DLPFC
e656076	ENSG00000171533.11	ENSG00000171533	MAP6	0.0974196984846982	0.477218527163038	1.86192249558382	0.0634435756349697	0.286417718102479	Exon	DLPFC
e1080466	ENSG00000125827.8	ENSG00000125827	TMX4	0.0729720278229461	-0.0072991233133086	1.86190438921499	0.0634461355366321	0.286417718102479	Exon	DLPFC
e682902	ENSG00000010292.12	ENSG00000010292	NCAPD2	-0.0928759102776076	-1.2371282669655	-1.86190316245383	0.0634463089807999	0.286417718102479	Exon	DLPFC
e790485	ENSG00000197555.9	ENSG00000197555	SIPA1L1	0.100688004335366	-0.954637569299511	1.86189868628159	0.0634469418424234	0.286417718102479	Exon	DLPFC
e903977	ENSG00000140873.15	ENSG00000140873	ADAMTS18	-0.402506537094203	-3.57231003186089	-1.86189382895177	0.0634476285997694	0.286417718102479	Exon	DLPFC
e453230	ENSG00000004766.15	ENSG00000004766	VPS50	0.0607781632474646	0.672906474378184	1.86188421236618	0.0634489882663781	0.286417718102479	Exon	DLPFC
e313511	ENSG00000248429.5	ENSG00000248429		-0.166114941339548	-1.6303517792397	-1.86188318218246	0.0634491339230857	0.286417718102479	Exon	DLPFC
e316646	ENSG00000150627.15	ENSG00000150627	WDR17	0.118087693351756	-0.906781887696519	1.86188282426137	0.0634491845292768	0.286417718102479	Exon	DLPFC
e1118848	ENSG00000070010.18	ENSG00000070010	UFD1L	-0.0650927325699853	0.059638812542185	-1.86188054016995	0.0634495074760182	0.286417718102479	Exon	DLPFC
e118241	ENSG00000243147.7	ENSG00000243147	MRPL33	0.0975169041881427	-1.79998645752913	1.86186767270097	0.0634513268276179	0.28641910869405	Exon	DLPFC
e502242	ENSG00000165084.15	ENSG00000165084	C8orf34	0.0853690370170658	-0.77850935758053	1.86186626985599	0.0634515251806846	0.28641910869405	Exon	DLPFC
e620435	ENSG00000256206.2	ENSG00000256206		0.0765582468941066	0.590835658714599	1.86186051521501	0.0634523388545088	0.28641910869405	Exon	DLPFC
e969546	ENSG00000141338.13	ENSG00000141338	ABCA8	-0.21514236180983	-1.80518127308497	-1.86184781219636	0.0634541350204503	0.286419348251922	Exon	DLPFC
e9445	ENSG00000177674.15	ENSG00000177674	AGTRAP	-0.163406910405836	-2.36397479571384	-1.86184522073954	0.0634545014492838	0.286419348251922	Exon	DLPFC
e514329	ENSG00000165156.14	ENSG00000165156	ZHX1	0.072851969202177	-0.993933108373707	1.86184144437213	0.0634550354261721	0.286419348251922	Exon	DLPFC
e607789	ENSG00000130643.8	ENSG00000130643	CALY	0.110953688068771	2.82091960119257	1.86183482160343	0.0634559718921011	0.286419348251922	Exon	DLPFC
e878464	ENSG00000168488.18	ENSG00000168488	ATXN2L	-0.0739497545918637	-0.421203350955719	-1.86183039751862	0.0634565974683812	0.286419348251922	Exon	DLPFC
e400607	ENSG00000111799.20	ENSG00000111799	COL12A1	0.105126924368014	-1.67086259520185	1.86181400157424	0.0634589159391525	0.286422619634343	Exon	DLPFC
e875250	ENSG00000103365.15	ENSG00000103365	GGA2	0.0804310739477576	-1.36175542669231	1.86181337540537	0.0634590044840413	0.286422619634343	Exon	DLPFC
e993220	ENSG00000141380.13	ENSG00000141380	SS18	-0.0766503374278404	-0.72788427643471	-1.86180607028089	0.0634600374900036	0.286423485709451	Exon	DLPFC
e961332	ENSG00000153944.10	ENSG00000153944	MSI2	-0.0699510224720574	-0.152411198711928	-1.86178692327294	0.0634627451039684	0.28643041432874	Exon	DLPFC
e67593	ENSG00000269621.1	ENSG00000269621		0.157253740084145	-2.6468109246299	1.86178331845775	0.0634632548783033	0.28643041432874	Exon	DLPFC
e356758	ENSG00000013561.17	ENSG00000013561	RNF14	0.0474266542759984	3.86002334185501	1.86173569899033	0.063469989296193	0.286454701467562	Exon	DLPFC
e647261	ENSG00000173898.11	ENSG00000173898	SPTBN2	0.102837574924502	1.88941715175033	1.86172795756932	0.06347108415582	0.286454701467562	Exon	DLPFC
e521208	ENSG00000179950.13	ENSG00000179950	PUF60	-0.0567901131880294	0.975908044871177	-1.86172742327537	0.0634711597209331	0.286454701467562	Exon	DLPFC
e937690	ENSG00000185158.12	ENSG00000185158	LRRC37B	0.0776697514962556	-0.837013618036506	1.86169092752544	0.0634763214860195	0.286472478020553	Exon	DLPFC
e320807	ENSG00000153395.9	ENSG00000153395	LPCAT1	0.0707774068331773	-0.996459029868777	1.86168767807879	0.0634767810873847	0.286472478020553	Exon	DLPFC
e1089570	ENSG00000025293.16	ENSG00000025293	PHF20	0.0498342845293735	0.907100040315161	1.86165218421324	0.0634818015155136	0.286491043473571	Exon	DLPFC
e121243	ENSG00000115825.9	ENSG00000115825	PRKD3	-0.135616277530474	-2.5947858402446	-1.86164669849313	0.0634825774723274	0.286491043473571	Exon	DLPFC
e885081	ENSG00000155330.9	ENSG00000155330	C16orf87	0.0760792512970445	-0.473920076018172	1.86163682768748	0.0634839737206744	0.286491380102197	Exon	DLPFC
e298569	ENSG00000138646.8	ENSG00000138646	HERC5	-0.176701286399669	-3.06280648837802	-1.86163330077064	0.0634844726174185	0.286491380102197	Exon	DLPFC
e935421	ENSG00000196535.15	ENSG00000196535	MYO18A	-0.0760496479976259	0.208619076610469	-1.86162832811643	0.0634851760251249	0.286491380102197	Exon	DLPFC
e534194	ENSG00000137106.17	ENSG00000137106	GRHPR	-0.0708364284031593	0.149101557837834	-1.86161726852802	0.0634867404844016	0.286493123792549	Exon	DLPFC
e996299	ENSG00000283503.1	ENSG00000283503		0.119476176700709	-1.21563682231605	1.86161370152742	0.0634872450694208	0.286493123792549	Exon	DLPFC
e880738	ENSG00000149925.17	ENSG00000149925	ALDOA	0.0646373737497339	4.01792296042134	1.86157146351838	0.0634932202769983	0.286511459147817	Exon	DLPFC
e1135134	ENSG00000100307.12	ENSG00000100307	CBX7	0.0654973648114264	0.822694875766175	1.86156422453668	0.0634942443876889	0.286511459147817	Exon	DLPFC
e222396	ENSG00000145029.12	ENSG00000145029	NICN1	0.0729842205397477	0.198842026993507	1.86156294466259	0.063494425455015	0.286511459147817	Exon	DLPFC
e731946	ENSG00000151136.14	ENSG00000151136	BTBD11	0.120307079927706	-1.45834102680797	1.86156118977754	0.0634946737241503	0.286511459147817	Exon	DLPFC
e575345	ENSG00000120616.15	ENSG00000120616	EPC1	-0.109272360960773	-2.47785849579269	-1.86154456891528	0.0634970251700216	0.286516438106248	Exon	DLPFC
e251483	ENSG00000239213.5	ENSG00000239213	NCK1-AS1	-0.134395243315082	-2.80015559143972	-1.86154149604725	0.0634974599136753	0.286516438106248	Exon	DLPFC
e953544	ENSG00000260075.1	ENSG00000260075	NSFP1	0.413297644932215	-1.71309716044109	1.86153096421707	0.0634989499561562	0.286519364933085	Exon	DLPFC
e274041	ENSG00000226435.10	ENSG00000226435	ANKRD18DP	0.126528106203468	-0.772701363568129	1.86150630205877	0.0635024392698264	0.286531312655486	Exon	DLPFC
e352825	ENSG00000094880.10	ENSG00000094880	CDC23	0.0540999530925387	0.603809831582285	1.86149238912258	0.0635044078051372	0.2865363982013	Exon	DLPFC
e343736	ENSG00000145743.15	ENSG00000145743	FBXL17	0.0526348198256283	2.07316423794682	1.86147777389144	0.0635064757623857	0.286541932205247	Exon	DLPFC
e815490	ENSG00000166073.9	ENSG00000166073	GPR176	0.0910145224344581	1.10454182232826	1.86145406728946	0.0635098302064905	0.286551935358863	Exon	DLPFC
e736080	ENSG00000135148.11	ENSG00000135148	TRAFD1	-0.0828503567032291	0.411235573838316	-1.86144751705681	0.0635107570792576	0.286551935358863	Exon	DLPFC
e690430	ENSG00000048540.14	ENSG00000048540	LMO3	0.108266427397466	0.890726294167268	1.86144343542418	0.0635113346452029	0.286551935358863	Exon	DLPFC
e551084	ENSG00000148187.17	ENSG00000148187	MRRF	-0.0670306634617771	-0.648162814302239	-1.86143831818292	0.0635120587597135	0.286551935358863	Exon	DLPFC
e223018	ENSG00000173540.12	ENSG00000173540	GMPPB	0.0475695210138356	1.70931714346911	1.86140419246539	0.0635168878897684	0.286569926407749	Exon	DLPFC
e823299	ENSG00000171766.15	ENSG00000171766	GATM	-0.0903399280268124	2.13367470822998	-1.86139101008101	0.0635187534104623	0.286574546204156	Exon	DLPFC
e931623	ENSG00000108599.14	ENSG00000108599	AKAP10	0.0728406865479285	-0.493051165849946	1.86137277690112	0.0635213337753698	0.286580963672978	Exon	DLPFC
e127572	ENSG00000138035.14	ENSG00000138035	PNPT1	-0.111690256637452	-0.255164204873252	-1.86136675595858	0.0635221858800064	0.286580963672978	Exon	DLPFC
e109371	ENSG00000236760.1	ENSG00000236760		0.147168364985898	-1.5455623020728	1.86135933291957	0.0635232364272448	0.286580963672978	Exon	DLPFC
e989660	ENSG00000256616.3	ENSG00000256616		-0.105004936708144	-0.614647137530565	-1.8613571726387	0.0635235421641814	0.286580963672978	Exon	DLPFC
e808866	ENSG00000140157.14	ENSG00000140157	NIPA2	0.0461363683373136	2.12708057833356	1.86132568224026	0.063527999027875	0.286597273481971	Exon	DLPFC
e962583	ENSG00000108384.14	ENSG00000108384	RAD51C	0.0569163317295245	0.51170502372401	1.8613001295278	0.0635316157163399	0.286609792581407	Exon	DLPFC
e388428	ENSG00000124562.9	ENSG00000124562	SNRPC	-0.0722981401506734	-0.531197128329264	-1.86126842253564	0.0635361037088287	0.286626242005625	Exon	DLPFC
e839897	ENSG00000140474.12	ENSG00000140474	ULK3	0.0698782251714348	1.29707160019112	1.86126108362746	0.063537142538159	0.286627131217449	Exon	DLPFC
e56575	ENSG00000197852.9	ENSG00000197852	FAM212B	0.0918631700854679	-0.204078490364306	1.86125155466611	0.0635384913925937	0.286629418964502	Exon	DLPFC
e438379	ENSG00000106628.10	ENSG00000106628	POLD2	-0.0559300512070921	0.188676598150513	-1.86122742684788	0.063541906867353	0.286641029288649	Exon	DLPFC
e916715	ENSG00000129250.11	ENSG00000129250	KIF1C	-0.100732090063682	0.430187188638342	-1.8612168282527	0.0635434072266389	0.286644000228625	Exon	DLPFC
e1162335	ENSG00000102362.15	ENSG00000102362	SYTL4	-0.18824792282998	-2.11305912428052	-1.86120919551687	0.0635444877508814	0.286645077241143	Exon	DLPFC
e1122040	ENSG00000100034.13	ENSG00000100034	PPM1F	0.0784367327431852	-0.376539580673941	1.86118379057965	0.0635480842972991	0.286651944306904	Exon	DLPFC
e1008709	ENSG00000071626.16	ENSG00000071626	DAZAP1	-0.0653428150028643	2.05452832144043	-1.86117470371382	0.0635493707549767	0.286651944306904	Exon	DLPFC
e480691	ENSG00000105993.14	ENSG00000105993	DNAJB6	0.0701291824895854	1.69009777542159	1.86117427530256	0.0635494314071098	0.286651944306904	Exon	DLPFC
e676817	ENSG00000084234.16	ENSG00000084234	APLP2	0.0487043941658022	2.76651980500874	1.86117397850677	0.0635494734258702	0.286651944306904	Exon	DLPFC
e201399	ENSG00000196220.15	ENSG00000196220	SRGAP3	0.0706741385119163	-0.456924363661461	1.86116871206464	0.0635502190244075	0.286651944306904	Exon	DLPFC
e603583	ENSG00000107651.12	ENSG00000107651	SEC23IP	-0.0864347578631704	-0.835997517811667	-1.86115332325211	0.0635523977429498	0.286657557484679	Exon	DLPFC
e356733	ENSG00000013561.17	ENSG00000013561	RNF14	0.0474122126515197	3.86001273579641	1.86114346861268	0.0635537929764348	0.286657557484679	Exon	DLPFC
e189274	ENSG00000116106.11	ENSG00000116106	EPHA4	0.119205257312723	3.13074600424395	1.86114208494393	0.0635539888802053	0.286657557484679	Exon	DLPFC
e348174	ENSG00000064651.13	ENSG00000064651	SLC12A2	-0.0978189408895251	1.96747973549973	-1.86113552360317	0.0635549178603774	0.286657950665221	Exon	DLPFC
e437592	ENSG00000106603.17	ENSG00000106603	COA1	0.0516788125177045	2.71893747478189	1.86112581059955	0.0635562930859322	0.286660356552804	Exon	DLPFC
e201928	ENSG00000156959.8	ENSG00000156959	LHFPL4	0.0864798413342778	3.95901141182064	1.86111595255884	0.0635576888719557	0.286662855110087	Exon	DLPFC
e1071224	ENSG00000170889.13	ENSG00000170889	RPS9	-0.0554089917674642	3.47843861608725	-1.86110348881331	0.0635594536324372	0.286666273244863	Exon	DLPFC
e94546	ENSG00000162889.10	ENSG00000162889	MAPKAPK2	-0.102202208935334	-1.12573061519555	-1.86109870921343	0.0635601303939601	0.286666273244863	Exon	DLPFC
e689813	ENSG00000151490.13	ENSG00000151490	PTPRO	0.101296186773392	-0.0599058357347375	1.86108493721281	0.0635620804567551	0.28666775332588	Exon	DLPFC
e1066293	ENSG00000105357.15	ENSG00000105357	MYH14	-0.0935897596094678	-1.18979788901532	-1.86108450091142	0.0635621422361794	0.28666775332588	Exon	DLPFC
e808630	ENSG00000276550.4	ENSG00000276550	HERC2P2	0.208657908953798	-0.289723542889316	1.86106939199773	0.0635642816595935	0.286673605409109	Exon	DLPFC
e1065991	ENSG00000105053.10	ENSG00000105053	VRK3	0.118937631256356	-2.49874640995866	1.86104983382635	0.0635670511869848	0.286682299055693	Exon	DLPFC
e858765	ENSG00000183751.14	ENSG00000183751	TBL3	-0.126141802703422	-2.59374201897766	-1.86100480842978	0.0635734273716051	0.286705264862568	Exon	DLPFC
e896110	ENSG00000159753.13	ENSG00000159753	CARMIL2	0.10779486496673	-0.0660568195417292	1.86100198396286	0.0635738273707229	0.286705264862568	Exon	DLPFC
e1162389	ENSG00000102362.15	ENSG00000102362	SYTL4	-0.167796813128724	0.026245088474455	-1.86098395887881	0.063576380120259	0.286712980132585	Exon	DLPFC
e263403	ENSG00000114416.17	ENSG00000114416	FXR1	-0.0588144812474602	0.779614032679734	-1.86097418401353	0.0635777644923799	0.28671542618901	Exon	DLPFC
e167546	ENSG00000228016.1	ENSG00000228016	RAPGEF4-AS1	0.155597607121662	-2.89996362374443	1.86095436602808	0.0635805713051621	0.28672428684909	Exon	DLPFC
e639899	ENSG00000133321.10	ENSG00000133321	RARRES3	-0.148234547078156	-0.5082913887699	-1.86093746499109	0.0635829650730043	0.286730703360022	Exon	DLPFC
e757689	ENSG00000136098.16	ENSG00000136098	NEK3	-0.161648987567425	-1.02593593511854	-1.86092718226892	0.0635844214965341	0.286730703360022	Exon	DLPFC
e163266	ENSG00000153253.15	ENSG00000153253	SCN3A	0.079622564655886	0.569444355564275	1.86092648524044	0.0635845202232096	0.286730703360022	Exon	DLPFC
e1090706	ENSG00000166619.12	ENSG00000166619	BLCAP	0.0565176439400706	2.47457326051426	1.86091788875447	0.0635857378345377	0.286732166980354	Exon	DLPFC
e557956	ENSG00000187239.16	ENSG00000187239	FNBP1	-0.090339432896757	0.915893623379602	-1.8609098672365	0.0635868740245067	0.286732166980354	Exon	DLPFC
e1152426	ENSG00000068438.14	ENSG00000068438	FTSJ1	0.0996885674059277	-1.91793968955641	1.86089933000719	0.0635883665723754	0.286732166980354	Exon	DLPFC
e84301	ENSG00000198797.6	ENSG00000198797	BRINP2	0.0726502876455904	0.903754677238602	1.86089287961989	0.0635892802530652	0.286732166980354	Exon	DLPFC
e200258	ENSG00000144455.13	ENSG00000144455	SUMF1	-0.0660095361051306	-0.49894139608974	-1.86089122576829	0.0635895145186252	0.286732166980354	Exon	DLPFC
e74179	ENSG00000198715.11	ENSG00000198715	GLMP	-0.0808532358802942	-1.24637944739589	-1.86088852588454	0.0635898969545831	0.286732166980354	Exon	DLPFC
e1041849	ENSG00000012124.15	ENSG00000012124	CD22	-0.235271953762581	-2.40727239969407	-1.86087384556232	0.0635919764416163	0.286737746716249	Exon	DLPFC
e1024276	ENSG00000196361.9	ENSG00000196361	ELAVL3	-0.0606227611116473	1.48050316317168	-1.86086193037596	0.0635936642849814	0.286740672473152	Exon	DLPFC
e80383	ENSG00000143183.16	ENSG00000143183	TMCO1	-0.0479167138497455	1.47973245122928	-1.8608536648054	0.0635948351645762	0.286740672473152	Exon	DLPFC
e136007	ENSG00000239779.6	ENSG00000239779	WBP1	-0.0679318111379307	1.48308124200791	-1.86085143197092	0.0635951514652693	0.286740672473152	Exon	DLPFC
e906946	ENSG00000103248.18	ENSG00000103248	MTHFSD	0.0832483020848222	-1.38281975800986	1.86083933249983	0.0635968654847365	0.286743803608646	Exon	DLPFC
e98303	ENSG00000143353.11	ENSG00000143353	LYPLAL1	-0.0490982588573068	2.00738951841221	-1.86083080062736	0.0635980741387505	0.286743803608646	Exon	DLPFC
e655633	ENSG00000137486.16	ENSG00000137486	ARRB1	0.0710340055494003	0.358705134659163	1.86082678681065	0.0635986427562412	0.286743803608646	Exon	DLPFC
e428117	ENSG00000228010.5	ENSG00000228010		0.1676219502629	-3.05827028636803	1.86080901836869	0.0636011599738823	0.286743803608646	Exon	DLPFC
e1165773	ENSG00000077264.14	ENSG00000077264	PAK3	0.12743311363646	-2.1175867150771	1.86080733186567	0.0636013989014976	0.286743803608646	Exon	DLPFC
e788654	ENSG00000054690.13	ENSG00000054690	PLEKHH1	-0.183109473602215	1.50913806774612	-1.86079825244364	0.0636026851999568	0.286743803608646	Exon	DLPFC
e175306	ENSG00000138378.17	ENSG00000138378	STAT4	0.114350967868708	0.351242568868949	1.86078983598803	0.0636038775940157	0.286743803608646	Exon	DLPFC
e994625	ENSG00000280406.1	ENSG00000280406		0.103693169588176	-0.902275175861737	1.86078395930178	0.0636047101794454	0.286743803608646	Exon	DLPFC
e783385	ENSG00000126777.17	ENSG00000126777	KTN1	-0.0630605881247252	1.30117600359153	-1.86077969693998	0.0636053140594944	0.286743803608646	Exon	DLPFC
e69172	ENSG00000177954.11	ENSG00000177954	RPS27	-0.0603444244802179	4.24018845854459	-1.86077660354915	0.0636057523258337	0.286743803608646	Exon	DLPFC
e115282	ENSG00000138101.18	ENSG00000138101	DTNB	0.0951211473111388	-1.15275390180159	1.86077608439025	0.0636058258796276	0.286743803608646	Exon	DLPFC
e3546	ENSG00000078369.17	ENSG00000078369	GNB1	0.0418436782439855	6.92125707985312	1.86077216486525	0.0636063811953781	0.286743803608646	Exon	DLPFC
e473103	ENSG00000146963.17	ENSG00000146963	LUC7L2	-0.0344898636698051	3.61542860123891	-1.86076594039898	0.0636072630819734	0.286743803608646	Exon	DLPFC
e23663	ENSG00000175130.6	ENSG00000175130	MARCKSL1	-0.136887164851391	0.328849069277801	-1.86076331701418	0.0636076347679469	0.286743803608646	Exon	DLPFC
e1070836	ENSG00000105619.13	ENSG00000105619	TFPT	0.0493735719073601	1.11946422036832	1.86075714731033	0.0636085089100136	0.286743948226629	Exon	DLPFC
e332661	ENSG00000112851.14	ENSG00000112851	ERBIN	-0.103271270322104	2.11417373190336	-1.86072192129595	0.0636135000278267	0.286762651714002	Exon	DLPFC
e653375	ENSG00000186635.14	ENSG00000186635	ARAP1	-0.0884164750037174	-0.733617708326823	-1.86070777500887	0.0636155044841243	0.286766138606978	Exon	DLPFC
e539339	ENSG00000135069.13	ENSG00000135069	PSAT1	-0.111683397598919	3.58941425945321	-1.86070457588564	0.0636159577907366	0.286766138606978	Exon	DLPFC
e98535	ENSG00000118873.15	ENSG00000118873	RAB3GAP2	0.0607690825035591	0.142532083608064	1.86067780631217	0.0636197510677682	0.286777167092234	Exon	DLPFC
e165291	ENSG00000138398.15	ENSG00000138398	PPIG	0.0578598941912595	0.0265734046412387	1.86067542395535	0.0636200886593557	0.286777167092234	Exon	DLPFC
e203601	ENSG00000134070.4	ENSG00000134070	IRAK2	-0.0954556454077568	0.301972548520604	-1.86064896161443	0.0636238386021404	0.286790274191971	Exon	DLPFC
e544398	ENSG00000159712.10	ENSG00000159712	ANKRD18CP	0.113789230427673	-1.55043860329018	1.86063173421857	0.0636262799718117	0.286794203107529	Exon	DLPFC
e3524	ENSG00000078369.17	ENSG00000078369	GNB1	0.0418404723990441	6.92126367298598	1.86063092506166	0.0636263946428893	0.286794203107529	Exon	DLPFC
e86578	ENSG00000135829.16	ENSG00000135829	DHX9	-0.0392487864830545	1.90428207716212	-1.86062394181858	0.063627384292448	0.286794867681079	Exon	DLPFC
e670101	ENSG00000118058.20	ENSG00000118058	KMT2A	-0.0523115180340778	0.918072038612166	-1.86060400438308	0.063630209851399	0.286803807328455	Exon	DLPFC
e788603	ENSG00000054690.13	ENSG00000054690	PLEKHH1	-0.201967254824272	-0.459380380777237	-1.86059338831445	0.0636317144167413	0.286806116488416	Exon	DLPFC
e412252	ENSG00000079819.17	ENSG00000079819	EPB41L2	0.0672613626680399	3.50842451596089	1.86058850405467	0.0636324066497603	0.286806116488416	Exon	DLPFC
e663985	ENSG00000152578.12	ENSG00000152578	GRIA4	0.0654155800317032	1.18835040154924	1.86057761157393	0.0636339504342969	0.286808171005111	Exon	DLPFC
e3580	ENSG00000078369.17	ENSG00000078369	GNB1	0.0433564991222017	3.46435105349501	1.86056810294482	0.0636352981118017	0.286808171005111	Exon	DLPFC
e324083	ENSG00000113360.16	ENSG00000113360	DROSHA	-0.0471409329105568	0.689828470202514	-1.86056452207038	0.0636358056426172	0.286808171005111	Exon	DLPFC
e1095656	ENSG00000124151.18	ENSG00000124151	NCOA3	-0.0414860983917046	1.53761525262897	-1.86056151761458	0.0636362314780403	0.286808171005111	Exon	DLPFC
e729121	ENSG00000196091.13	ENSG00000196091	MYBPC1	0.235631523197999	-2.46819377112399	1.86054747189268	0.0636382222745558	0.286811107829699	Exon	DLPFC
e670241	ENSG00000149582.15	ENSG00000149582	TMEM25	0.0723617472334514	0.888860034165218	1.86054503546829	0.0636385676109565	0.286811107829699	Exon	DLPFC
e677744	ENSG00000151502.10	ENSG00000151502	VPS26B	0.0456362261357101	1.79177970720426	1.86053267140704	0.063640320104821	0.286812792219477	Exon	DLPFC
e747413	ENSG00000072609.17	ENSG00000072609	CHFR	0.0754848330588437	-0.784414692952818	1.86052461099782	0.0636414626164891	0.286812792219477	Exon	DLPFC
e949838	ENSG00000108861.8	ENSG00000108861	DUSP3	0.0813801374535519	0.911357716114635	1.86052457202436	0.0636414681407696	0.286812792219477	Exon	DLPFC
e372542	ENSG00000112699.10	ENSG00000112699	GMDS	0.0886013723913814	-1.585239536909	1.86051018858299	0.0636435069443918	0.286818184589219	Exon	DLPFC
e700887	ENSG00000167528.12	ENSG00000167528	ZNF641	0.0436754492542574	3.58097618186579	1.86050201135267	0.0636446660629824	0.286819612447568	Exon	DLPFC
e350305	ENSG00000164405.10	ENSG00000164405	UQCRQ	0.0996662601674027	-1.27624401975061	1.86048760282079	0.0636467085082836	0.286824671326788	Exon	DLPFC
e871887	ENSG00000103540.16	ENSG00000103540	CCP110	-0.0874711521236744	0.602025567363432	-1.86048220825533	0.063647473215371	0.286824671326788	Exon	DLPFC
e1065026	ENSG00000010361.13	ENSG00000010361	FUZ	-0.0887920660766327	-1.47808029933051	-1.86047618288031	0.0636483273519326	0.28682472467206	Exon	DLPFC
e303606	ENSG00000188517.14	ENSG00000188517	COL25A1	0.14015411153872	-2.84447038386872	1.86045291257208	0.0636516261605421	0.286835794536495	Exon	DLPFC
e490283	ENSG00000221914.8	ENSG00000221914	PPP2R2A	-0.093418951241866	-1.38649166202347	-1.86044444609705	0.0636528264067666	0.286837407399931	Exon	DLPFC
e833956	ENSG00000169032.9	ENSG00000169032	MAP2K1	0.0715923181208701	1.35535919823531	1.86039755843973	0.063659473755438	0.286857474450989	Exon	DLPFC
e657599	ENSG00000159063.12	ENSG00000159063	ALG8	-0.0894124934581865	-1.47175255148823	-1.8603830589764	0.0636615294873664	0.286857474450989	Exon	DLPFC
e779494	ENSG00000198718.12	ENSG00000198718	FAM179B	0.0558061777742118	1.94585691519906	1.86038136828926	0.063661769196343	0.286857474450989	Exon	DLPFC
e389914	ENSG00000124772.11	ENSG00000124772	CPNE5	0.103756326485662	0.775532400514648	1.86038135200906	0.0636617715045865	0.286857474450989	Exon	DLPFC
e1078443	ENSG00000101365.20	ENSG00000101365	IDH3B	0.0767855652714664	0.241905513105622	1.86038118725832	0.0636617948633138	0.286857474450989	Exon	DLPFC
e1119059	ENSG00000184702.17	ENSG00000184702	SEPT5	0.126356801560407	1.38418977675543	1.86037738534553	0.0636623339089661	0.286857474450989	Exon	DLPFC
e809835	ENSG00000201907.1	ENSG00000201907	SNORD115-38	0.122810902620626	-0.522655617928933	1.86036487975611	0.0636641070125433	0.286860832418285	Exon	DLPFC
e700197	ENSG00000134291.11	ENSG00000134291	TMEM106C	0.0679625286324987	1.05663107652197	1.86036024646605	0.0636647639534482	0.286860832418285	Exon	DLPFC
e487543	ENSG00000158815.10	ENSG00000158815	FGF17	0.132963073700905	-1.76767656041107	1.86034847073615	0.0636664336257191	0.286862829349978	Exon	DLPFC
e911523	ENSG00000159842.14	ENSG00000159842	ABR	-0.146605578306555	-2.24655885458237	-1.8603452382321	0.0636668919664968	0.286862829349978	Exon	DLPFC
e91786	ENSG00000143847.15	ENSG00000143847	PPFIA4	0.0994221903681862	0.649965745240539	1.86032757525676	0.0636693964701258	0.286870318113552	Exon	DLPFC
e810359	ENSG00000186297.11	ENSG00000186297	GABRA5	0.102044014904646	3.30333080400167	1.86030424969335	0.0636727040199066	0.286881424854559	Exon	DLPFC
e736058	ENSG00000135148.11	ENSG00000135148	TRAFD1	-0.0827305669321544	0.411878808752695	-1.86026605675367	0.0636781200617783	0.286902031121423	Exon	DLPFC
e752054	ENSG00000172915.18	ENSG00000172915	NBEA	0.0695696342694113	1.87093678163673	1.86025841908151	0.0636792031861423	0.286903115123699	Exon	DLPFC
e1117785	ENSG00000243156.7	ENSG00000243156	MICAL3	-0.0777927071214418	-0.259450909427507	-1.86025198475036	0.0636801156724689	0.286903430307258	Exon	DLPFC
e1104842	ENSG00000224924.6	ENSG00000224924	LINC00320	-0.138993192156748	-0.332644610623543	-1.86024366832326	0.0636812950847886	0.286904948070899	Exon	DLPFC
e923214	ENSG00000133026.12	ENSG00000133026	MYH10	0.0831865075114234	0.718133533542548	1.86022988255769	0.0636832501832336	0.286907016048623	Exon	DLPFC
e438805	ENSG00000058404.19	ENSG00000058404	CAMK2B	0.0961250670737411	2.67684622131396	1.86022854996968	0.0636834391736171	0.286907016048623	Exon	DLPFC
e992322	ENSG00000141458.12	ENSG00000141458	NPC1	-0.177924113653397	-1.59176274645489	-1.86022054836018	0.0636845739881886	0.286908332785197	Exon	DLPFC
e376798	ENSG00000112293.14	ENSG00000112293	GPLD1	0.0929215612637609	-1.05909923252233	1.86019730691419	0.0636878702616108	0.286919387046784	Exon	DLPFC
e345569	ENSG00000145781.8	ENSG00000145781	COMMD10	0.0761255248310769	-0.936832787085174	1.86015340536482	0.0636940970895632	0.286940055267938	Exon	DLPFC
e538899	ENSG00000197969.11	ENSG00000197969	VPS13A	0.0698689772428943	1.0570871304103	1.86015307965382	0.0636941432890534	0.286940055267938	Exon	DLPFC
e829084	ENSG00000137845.14	ENSG00000137845	ADAM10	-0.0587066995395003	0.137397076492464	-1.86013113734398	0.0636972556935645	0.286950280358602	Exon	DLPFC
e1157786	ENSG00000147065.16	ENSG00000147065	MSN	-0.0984610321086901	0.561853302994319	-1.86010022560413	0.0637016405799431	0.286956466468415	Exon	DLPFC
e363986	ENSG00000170584.10	ENSG00000170584	NUDCD2	-0.0700784721500854	-0.0402201430816741	-1.86008664305335	0.0637035673685962	0.286956466468415	Exon	DLPFC
e618795	ENSG00000072952.18	ENSG00000072952	MRVI1	-0.108326771215191	-0.174016920397591	-1.86008624556743	0.0637036237557417	0.286956466468415	Exon	DLPFC
e62586	ENSG00000131778.17	ENSG00000131778	CHD1L	-0.0725164760427058	0.188612257420595	-1.86008261853631	0.0637041382863874	0.286956466468415	Exon	DLPFC
e373570	ENSG00000145982.11	ENSG00000145982	FARS2	0.143689619271847	-2.92696663242715	1.86007700122982	0.0637049351643063	0.286956466468415	Exon	DLPFC
e1056474	ENSG00000130208.9	ENSG00000130208	APOC1	0.157241702627921	-0.962460851758152	1.86007106458139	0.0637057773534496	0.286956466468415	Exon	DLPFC
e199826	ENSG00000144619.14	ENSG00000144619	CNTN4	0.0826198572891991	0.547244588070682	1.86006901209525	0.0637060685268812	0.286956466468415	Exon	DLPFC
e442916	ENSG00000196247.11	ENSG00000196247	ZNF107	-0.0740288340645845	2.5024226176594	-1.86006093991042	0.0637072136882031	0.286956466468415	Exon	DLPFC
e341459	ENSG00000175449.13	ENSG00000175449	RFESD	0.123843074196812	-2.5854429855599	1.86005947667398	0.0637074212722183	0.286956466468415	Exon	DLPFC
e304080	ENSG00000138798.11	ENSG00000138798	EGF	0.141261364549685	-2.71249567126277	1.86005663754025	0.0637078240513613	0.286956466468415	Exon	DLPFC
e392958	ENSG00000112655.15	ENSG00000112655	PTK7	0.0803277769119095	-0.510068977235242	1.86005017332164	0.0637087411179913	0.286956466468415	Exon	DLPFC
e393034	ENSG00000112655.15	ENSG00000112655	PTK7	0.0803277769119095	-0.510068977235242	1.86005017332164	0.0637087411179913	0.286956466468415	Exon	DLPFC
e538725	ENSG00000106772.17	ENSG00000106772	PRUNE2	-0.0659297866263359	0.645391308854645	-1.86004104281145	0.063710036465091	0.286958505314757	Exon	DLPFC
e53943	ENSG00000085433.15	ENSG00000085433	WDR47	0.0649660872862943	2.35244556258231	1.86001840567834	0.0637132480934091	0.286967800845357	Exon	DLPFC
e397030	ENSG00000146151.12	ENSG00000146151	HMGCLL1	0.0877619208039122	2.20487617292153	1.86001461658739	0.0637137856813084	0.286967800845357	Exon	DLPFC
e351020	ENSG00000119048.7	ENSG00000119048	UBE2B	0.0611377373994259	0.287053540501061	1.85999666856707	0.0637163321581189	0.286969470164848	Exon	DLPFC
e850519	ENSG00000184056.14	ENSG00000184056	VPS33B	0.0678408271213537	-0.785394919318075	1.8599965950179	0.063716342593497	0.286969470164848	Exon	DLPFC
e295011	ENSG00000251442.5	ENSG00000251442	LINC01094	-0.155273328524933	-2.08910346751847	-1.85999418536637	0.0637166844828994	0.286969470164848	Exon	DLPFC
e622575	ENSG00000134333.13	ENSG00000134333	LDHA	0.129813675226662	-2.59230746139412	1.85998045999083	0.0637186319140188	0.286971731010735	Exon	DLPFC
e472297	ENSG00000157680.15	ENSG00000157680	DGKI	0.100820537820428	-1.4832447218364	1.85997191748448	0.0637198439963267	0.286971731010735	Exon	DLPFC
e1063755	ENSG00000161618.9	ENSG00000161618	ALDH16A1	-0.109960093522753	-1.53718971194552	-1.85997176270095	0.0637198659584858	0.286971731010735	Exon	DLPFC
e338115	ENSG00000164329.13	ENSG00000164329	PAPD4	-0.0455467417855922	1.13257511637909	-1.85996688970837	0.0637205573882278	0.286971731010735	Exon	DLPFC
e8299	ENSG00000054523.17	ENSG00000054523	KIF1B	-0.0400740545552718	3.19678874798949	-1.85995191361759	0.0637226823872383	0.286977505754258	Exon	DLPFC
e309154	ENSG00000170153.10	ENSG00000170153	RNF150	0.0894638603623821	-0.640440025748943	1.85993684458434	0.0637248206334459	0.286978056307421	Exon	DLPFC
e302334	ENSG00000138777.19	ENSG00000138777	PPA2	-0.0810970193803017	-0.499808380987447	-1.85993417522707	0.06372519941266	0.286978056307421	Exon	DLPFC
e80304	ENSG00000143149.12	ENSG00000143149	ALDH9A1	-0.0675244728378321	0.926926213340406	-1.85992316618364	0.0637267616050053	0.286978056307421	Exon	DLPFC
e279056	ENSG00000074211.13	ENSG00000074211	PPP2R2C	0.0520873873803418	2.20809806745993	1.85991949048474	0.0637272831967851	0.286978056307421	Exon	DLPFC
e130767	ENSG00000169621.9	ENSG00000169621	APLF	-0.0704878278788472	0.132867184155806	-1.85991843782431	0.0637274325728468	0.286978056307421	Exon	DLPFC
e83775	ENSG00000152061.23	ENSG00000152061	RABGAP1L	0.0608464437705137	1.88642271687344	1.85991541775675	0.0637278611322215	0.286978056307421	Exon	DLPFC
e1165682	ENSG00000101938.14	ENSG00000101938	CHRDL1	0.0981516949555079	0.116909733464674	1.85989917108766	0.063730166638999	0.286981655762215	Exon	DLPFC
e526415	ENSG00000147854.16	ENSG00000147854	UHRF2	-0.0751111921031392	-0.750554240782555	-1.85989790740966	0.0637303459659305	0.286981655762215	Exon	DLPFC
e1110344	ENSG00000185658.13	ENSG00000185658	BRWD1	0.0465695388362408	1.22447551014964	1.85988838122545	0.0637316978280361	0.286983948250374	Exon	DLPFC
e912512	ENSG00000167716.18	ENSG00000167716	WDR81	-0.115494015757444	-2.04310946161942	-1.8598623560863	0.0637353911803598	0.286989959499519	Exon	DLPFC
e339160	ENSG00000205464.11	ENSG00000205464	ATP6AP1L	-0.115265651847588	-2.02567529203908	-1.85985707615566	0.0637361405023044	0.286989959499519	Exon	DLPFC
e109279	ENSG00000186487.17	ENSG00000186487	MYT1L	0.114026195248744	5.31049518380814	1.85985531957713	0.0637363897956166	0.286989959499519	Exon	DLPFC
e708392	ENSG00000139625.12	ENSG00000139625	MAP3K12	0.0670445757963992	-0.156388223048184	1.85985093611501	0.0637370118993059	0.286989959499519	Exon	DLPFC
e1147579	ENSG00000123130.16	ENSG00000123130	ACOT9	0.0707132478103173	-0.520516333002771	1.85984928172918	0.0637372466920885	0.286989959499519	Exon	DLPFC
e1144398	ENSG00000004961.14	ENSG00000004961	HCCS	0.103189727173256	-2.11127852106808	1.85979423569449	0.0637450593124597	0.287021342193826	Exon	DLPFC
e193473	ENSG00000085978.21	ENSG00000085978	ATG16L1	0.0612803262813834	0.0142258535011101	1.85976287646996	0.0637495104462796	0.287028759271519	Exon	DLPFC
e1137415	ENSG00000237037.9	ENSG00000237037	NDUFA6-AS1	0.069451355916547	0.248377042748348	1.85976055127291	0.0637498404954226	0.287028759271519	Exon	DLPFC
e1164237	ENSG00000123570.3	ENSG00000123570	RAB9B	0.0698140808741857	3.76969358128933	1.85975884514798	0.0637500826715294	0.287028759271519	Exon	DLPFC
e1036185	ENSG00000064607.16	ENSG00000064607	SUGP2	0.055986401159777	1.14260609935406	1.85975206363862	0.0637510452812261	0.287028759271519	Exon	DLPFC
e870577	ENSG00000214967.5	ENSG00000214967	NPIPA7	0.245196339008903	-3.38045297751023	1.859751770184	0.063751086936276	0.287028759271519	Exon	DLPFC
e196115	ENSG00000132323.8	ENSG00000132323	ILKAP	-0.0632821619596536	0.246875980874077	-1.8597462816924	0.0637518660162244	0.287028759271519	Exon	DLPFC
e1012057	ENSG00000007264.14	ENSG00000007264	MATK	0.107707179924368	0.14580352145463	1.8597410625395	0.0637526068714323	0.287028759271519	Exon	DLPFC
e859508	ENSG00000008710.18	ENSG00000008710	PKD1	0.080187873042912	1.14720059898464	1.85970308509698	0.0637579979586382	0.287049235983701	Exon	DLPFC
e43090	ENSG00000184588.17	ENSG00000184588	PDE4B	-0.091012404012378	0.207804483794349	-1.85968683065511	0.0637603054732159	0.287055588041144	Exon	DLPFC
e254330	ENSG00000181804.14	ENSG00000181804	SLC9A9	-0.120804997739628	-1.07777142334655	-1.85968118294096	0.0637611072507489	0.287055588041144	Exon	DLPFC
e660541	ENSG00000077616.10	ENSG00000077616	NAALAD2	0.0920217080929415	-1.12169123276925	1.85967533277506	0.0637619377781553	0.287055588041144	Exon	DLPFC
e817784	ENSG00000103932.11	ENSG00000103932	RPAP1	-0.100705812296666	-1.70592133180174	-1.85966786261618	0.0637629983032941	0.287056567427651	Exon	DLPFC
e1069054	ENSG00000105568.17	ENSG00000105568	PPP2R1A	0.0532655291489805	2.64217674646052	1.85965677140675	0.0637645729295123	0.287059659208155	Exon	DLPFC
e780802	ENSG00000012983.11	ENSG00000012983	MAP4K5	-0.0891053995060458	0.513113797028473	-1.85965114977198	0.0637653710489751	0.287059659208155	Exon	DLPFC
e263071	ENSG00000163728.10	ENSG00000163728	TTC14	0.0577418906258009	0.949131487802639	1.85963820914696	0.063767208297772	0.287064135119008	Exon	DLPFC
e404851	ENSG00000186231.16	ENSG00000186231	KLHL32	-0.0854324696535447	0.473467537500624	-1.85962495610877	0.0637690899470283	0.287068810788718	Exon	DLPFC
e150917	ENSG00000115109.13	ENSG00000115109	EPB41L5	-0.0621120293296818	-0.47477610926932	-1.85961045859164	0.0637711483385426	0.287074281963521	Exon	DLPFC
e126640	ENSG00000115306.15	ENSG00000115306	SPTBN1	0.0406742124702841	4.42360009374083	1.85960362440519	0.0637721186914914	0.287074855108516	Exon	DLPFC
e548315	ENSG00000136875.12	ENSG00000136875	PRPF4	0.0355371884130082	1.89963878115473	1.85959408279606	0.0637734734787263	0.287077158774528	Exon	DLPFC
e736698	ENSG00000089127.12	ENSG00000089127	OAS1	-0.173096347654065	-2.3388348201651	-1.85957900925841	0.0637756137781556	0.287082998326727	Exon	DLPFC
e92709	ENSG00000133056.13	ENSG00000133056	PIK3C2B	-0.107939310629124	-0.96926385079531	-1.85955911719578	0.0637784383536392	0.287091917921074	Exon	DLPFC
e1068641	ENSG00000182310.13	ENSG00000182310	SPACA6	0.119851740069454	-2.46440679376703	1.85951139971599	0.063785214425114	0.287118624287196	Exon	DLPFC
e719346	ENSG00000127314.17	ENSG00000127314	RAP1B	-0.0845780633158395	-0.433045541077745	-1.85949775584739	0.0637871520183721	0.287123550623365	Exon	DLPFC
e220797	ENSG00000198218.10	ENSG00000198218	QRICH1	-0.0544228068040056	0.306878654684674	-1.85949104539716	0.0637881050008349	0.287123582196294	Exon	DLPFC
e142952	ENSG00000135940.6	ENSG00000135940	COX5B	0.129281006696051	-2.82822647508566	1.85947860172649	0.0637898722160342	0.287123582196294	Exon	DLPFC
e1042920	ENSG00000249115.8	ENSG00000249115	HAUS5	-0.104868797849617	-1.27748712798802	-1.85946989697945	0.0637911084639291	0.287123582196294	Exon	DLPFC
e744857	ENSG00000150991.14	ENSG00000150991	UBC	0.0604773359062709	5.15620061112997	1.85946494622443	0.0637918115788634	0.287123582196294	Exon	DLPFC
e1158965	ENSG00000184634.15	ENSG00000184634	MED12	-0.0835262233918909	-1.16113754661639	-1.85946383245051	0.0637919697598791	0.287123582196294	Exon	DLPFC
e1095725	ENSG00000196562.14	ENSG00000196562	SULF2	-0.0718793284114313	-0.284901614408102	-1.8594565890012	0.0637929985009874	0.287123582196294	Exon	DLPFC
e1134202	ENSG00000198792.12	ENSG00000198792	TMEM184B	-0.0717132980077375	0.114861915093209	-1.85945614704721	0.0637930612693516	0.287123582196294	Exon	DLPFC
e241526	ENSG00000181722.16	ENSG00000181722	ZBTB20	-0.108647609627366	-0.502846009599442	-1.85943324355767	0.0637963141997272	0.28713442801486	Exon	DLPFC
e536903	ENSG00000107242.17	ENSG00000107242	PIP5K1B	0.100787643071006	0.761031259761524	1.85940591625702	0.0638001956139174	0.287147559831126	Exon	DLPFC
e105650	ENSG00000198626.15	ENSG00000198626	RYR2	0.0782556837295426	2.61224202498086	1.85940082789974	0.0638009183568445	0.287147559831126	Exon	DLPFC
e157417	ENSG00000168280.16	ENSG00000168280	KIF5C	0.0465843443973781	4.438140112286	1.85937955117487	0.0638039405457174	0.287155708473784	Exon	DLPFC
e540753	ENSG00000135052.16	ENSG00000135052	GOLM1	0.0531158825470572	0.752656044276665	1.85937620795281	0.06380441543451	0.287155708473784	Exon	DLPFC
e990950	ENSG00000265787.2	ENSG00000265787	CYP4F35P	0.160117707814975	-2.13910056669288	1.85936457466161	0.0638060679110448	0.287158288326576	Exon	DLPFC
e626414	ENSG00000135372.8	ENSG00000135372	NAT10	0.0585457503895403	0.450550974035339	1.859358265274	0.0638069641567866	0.287158288326576	Exon	DLPFC
e1050450	ENSG00000105223.19	ENSG00000105223	PLD3	0.0812000121506285	1.6552450334333	1.85934642683486	0.0638086458300482	0.287158288326576	Exon	DLPFC
e61808	ENSG00000233396.7	ENSG00000233396		0.144274301942991	-2.15206252313891	1.8593441920794	0.0638089632855247	0.287158288326576	Exon	DLPFC
e393896	ENSG00000124571.17	ENSG00000124571	XPO5	0.0509010517020615	-0.209498662844423	1.85934249011723	0.0638092050565753	0.287158288326576	Exon	DLPFC
e1108948	ENSG00000142197.12	ENSG00000142197	DOPEY2	0.0737900321858955	-0.661563429805496	1.85932167703387	0.0638121617060945	0.28716512265156	Exon	DLPFC
e1177566	ENSG00000130830.14	ENSG00000130830	MPP1	0.059454986371219	0.488233151207421	1.85931254562609	0.0638134589246933	0.28716512265156	Exon	DLPFC
e476288	ENSG00000230190.1	ENSG00000230190		0.0819212582615926	-0.757265620828678	1.85930884166244	0.0638139851203902	0.28716512265156	Exon	DLPFC
e326318	ENSG00000197603.13	ENSG00000197603	C5orf42	0.0509731540040186	0.4760070318171	1.8593080548271	0.0638140969009382	0.28716512265156	Exon	DLPFC
e612758	ENSG00000110651.11	ENSG00000110651	CD81	-0.0588255677604978	2.19839317339327	-1.85929046521441	0.0638165957845084	0.28717104983573	Exon	DLPFC
e1105843	ENSG00000156261.12	ENSG00000156261	CCT8	0.0602139843763143	1.54589421705188	1.8592869113486	0.0638171006773903	0.28717104983573	Exon	DLPFC
e350423	ENSG00000155329.11	ENSG00000155329	ZCCHC10	0.0482859464753603	0.889441591973522	1.85926733997378	0.0638198812153567	0.287179767039849	Exon	DLPFC
e1045921	ENSG00000267319.1	ENSG00000267319		0.129438582270703	-2.77099825357521	1.85924633311575	0.0638228658066347	0.287189201484279	Exon	DLPFC
e775239	ENSG00000168952.15	ENSG00000168952	STXBP6	0.0573919818974125	2.19868089530272	1.85923017691596	0.0638251613097188	0.287189201484279	Exon	DLPFC
e236360	ENSG00000261292.2	ENSG00000261292		0.13125462839363	2.45843992471352	1.85922863334986	0.0638253806260622	0.287189201484279	Exon	DLPFC
e713238	ENSG00000135423.12	ENSG00000135423	GLS2	0.107797554687501	-0.227026621755965	1.85922536915222	0.0638258444190048	0.287189201484279	Exon	DLPFC
e906994	ENSG00000103248.18	ENSG00000103248	MTHFSD	0.0832126288405454	-1.3824649698157	1.85922109588102	0.0638264515902117	0.287189201484279	Exon	DLPFC
e667697	ENSG00000076053.10	ENSG00000076053	RBM7	-0.0625415211052573	0.340556581480481	-1.85919867947208	0.063829636722349	0.287189201484279	Exon	DLPFC
e284135	ENSG00000047365.11	ENSG00000047365	ARAP2	-0.0721952869117332	0.596601652658577	-1.85919309546418	0.0638304301707033	0.287189201484279	Exon	DLPFC
e109272	ENSG00000186487.17	ENSG00000186487	MYT1L	0.11398396556231	5.31062389527631	1.85919078706167	0.0638307581808991	0.287189201484279	Exon	DLPFC
e1175437	ENSG00000102030.15	ENSG00000102030	NAA10	-0.0468526700591502	0.325784427344564	-1.85918819303365	0.0638311267784385	0.287189201484279	Exon	DLPFC
e705176	ENSG00000139629.15	ENSG00000139629	GALNT6	-0.228534853863286	-2.54706382259868	-1.85917896767523	0.0638324376669492	0.287189201484279	Exon	DLPFC
e770053	ENSG00000100461.17	ENSG00000100461	RBM23	-0.0790423878130094	-1.17977654362926	-1.85917856111263	0.0638324954384688	0.287189201484279	Exon	DLPFC
e988889	ENSG00000134265.12	ENSG00000134265	NAPG	0.0511633837302997	1.99152098076793	1.85917409261761	0.0638331304031995	0.287189201484279	Exon	DLPFC
e29229	ENSG00000117016.9	ENSG00000117016	RIMS3	0.113137721177202	3.73624882828277	1.85917001214332	0.0638337102354928	0.287189201484279	Exon	DLPFC
e392406	ENSG00000146223.14	ENSG00000146223	RPL7L1	0.05296051971543	1.85708374533649	1.85916831733136	0.0638339510682666	0.287189201484279	Exon	DLPFC
e98579	ENSG00000118873.15	ENSG00000118873	RAB3GAP2	0.0607249980466017	0.142506649034938	1.85916098720339	0.0638349926881052	0.287189201484279	Exon	DLPFC
e1003697	ENSG00000166479.9	ENSG00000166479	TMX3	0.068195262068761	-0.0877761326268971	1.85915259995333	0.0638361845435364	0.287189201484279	Exon	DLPFC
e667674	ENSG00000180425.10	ENSG00000180425	C11orf71	-0.0600729986615897	2.03106875637586	-1.85914973344132	0.0638365918884195	0.287189201484279	Exon	DLPFC
e357158	ENSG00000113580.14	ENSG00000113580	NR3C1	0.138287939005356	-1.9250998759789	1.85914574633797	0.0638371584782058	0.287189201484279	Exon	DLPFC
e1145233	ENSG00000130150.11	ENSG00000130150	MOSPD2	-0.120342587513834	-0.0375538951979782	-1.85913046663009	0.0638393298491597	0.28719517578956	Exon	DLPFC
e626581	ENSG00000149089.12	ENSG00000149089	APIP	-0.0776279577167945	0.0460197729614677	-1.85910826252334	0.0638424853427882	0.287205577169407	Exon	DLPFC
e524751	ENSG00000107104.18	ENSG00000107104	KANK1	-0.0883009367459212	1.66253999040609	-1.85908687217448	0.0638455253131303	0.287208120088767	Exon	DLPFC
e819971	ENSG00000159459.11	ENSG00000159459	UBR1	0.0551864628813724	-0.0830715588163453	1.85908681057815	0.0638455340672982	0.287208120088767	Exon	DLPFC
e353779	ENSG00000280987.3	ENSG00000280987		0.0961670501979483	-1.66099706897995	1.8590824521374	0.0638461534983871	0.287208120088767	Exon	DLPFC
e84541	ENSG00000075391.16	ENSG00000075391	RASAL2	0.0600800016194163	0.871357895680659	1.85908054670493	0.0638464243041635	0.287208120088767	Exon	DLPFC
e506320	ENSG00000123119.11	ENSG00000123119	NECAB1	0.0727644358782631	2.77294930827931	1.85906859860683	0.0638481224254136	0.287209539442837	Exon	DLPFC
e736729	ENSG00000089127.12	ENSG00000089127	OAS1	-0.171657568551836	-2.30684162861751	-1.85906645784272	0.063848426685076	0.287209539442837	Exon	DLPFC
e85862	ENSG00000198216.10	ENSG00000198216	CACNA1E	0.115095357624395	-1.17976294250455	1.859048864339	0.0638509272366382	0.287216993582514	Exon	DLPFC
e1166057	ENSG00000101901.11	ENSG00000101901	ALG13	-0.0516104455830711	0.978284944577162	-1.85904189813624	0.0638519173602884	0.287217653343059	Exon	DLPFC
e1156403	ENSG00000184083.11	ENSG00000184083	FAM120C	-0.0979363439462905	-0.247809846340837	-1.85901453106801	0.0638558072327547	0.28723135651671	Exon	DLPFC
e1042008	ENSG00000012124.15	ENSG00000012124	CD22	-0.216081376729461	-1.97970643510391	-1.85899648363547	0.0638583725478798	0.287239101383519	Exon	DLPFC
e169641	ENSG00000223960.6	ENSG00000223960		0.0882123817106941	-1.52973807891803	1.85897423975446	0.0638615344761272	0.287249529614795	Exon	DLPFC
e172750	ENSG00000138434.16	ENSG00000138434	SSFA2	-0.0636932246614222	0.81133045098588	-1.85895748982591	0.063863915534479	0.287251155369187	Exon	DLPFC
e80396	ENSG00000143179.13	ENSG00000143179	UCK2	0.086798715019271	-1.37428132423008	1.85894983951776	0.0638650030758587	0.287251155369187	Exon	DLPFC
e382018	ENSG00000213760.10	ENSG00000213760	ATP6V1G2	0.0832108972502421	3.62608738261011	1.85894830957801	0.0638652205686504	0.287251155369187	Exon	DLPFC
e74892	ENSG00000132692.18	ENSG00000132692	BCAN	-0.0873019074508921	-0.208016771606051	-1.85894796101024	0.0638652701203466	0.287251155369187	Exon	DLPFC
e718964	ENSG00000111530.12	ENSG00000111530	CAND1	0.0623966177153144	1.57599069219379	1.85894171312965	0.0638661583119442	0.287251356148157	Exon	DLPFC
e464521	ENSG00000173114.12	ENSG00000173114	LRRN3	0.0787122012045634	3.03556844458197	1.85893111905366	0.0638676643771482	0.287254335900422	Exon	DLPFC
e675676	ENSG00000197798.8	ENSG00000197798	FAM118B	0.104990308406124	-1.24334174370056	1.85889463420629	0.0638728513275827	0.28727387068504	Exon	DLPFC
e741638	ENSG00000175727.13	ENSG00000175727	MLXIP	-0.0631248637464002	1.6830199790407	-1.85887285692091	0.0638759475108742	0.287284001665319	Exon	DLPFC
e400353	ENSG00000156508.17	ENSG00000156508	EEF1A1	-0.0525366796970301	6.57529489666884	-1.85886150367195	0.063877561707231	0.287287467185057	Exon	DLPFC
e721763	ENSG00000180881.19	ENSG00000180881	CAPS2	0.102697869699497	-1.97210147152961	1.85882338852465	0.0638829811375202	0.287302098062014	Exon	DLPFC
e264452	ENSG00000240024.5	ENSG00000240024	LINC00888	0.0767069004673384	-0.519473318391805	1.85881741814244	0.063883830075255	0.287302098062014	Exon	DLPFC
e800352	ENSG00000089737.15	ENSG00000089737	DDX24	0.0525659536008268	2.856392744188	1.85880651079123	0.0638853810322901	0.287302098062014	Exon	DLPFC
e476570	ENSG00000155660.10	ENSG00000155660	PDIA4	-0.120767376945994	-1.33500183208999	-1.85880441705936	0.0638856787514222	0.287302098062014	Exon	DLPFC
e969477	ENSG00000141338.13	ENSG00000141338	ABCA8	-0.182768064508008	0.357439442843011	-1.85879826899999	0.0638865529841042	0.287302098062014	Exon	DLPFC
e491568	ENSG00000214050.7	ENSG00000214050	FBXO16	0.132296314888994	-2.0033434315015	1.85878997868562	0.0638877318537137	0.287302098062014	Exon	DLPFC
e603518	ENSG00000197771.12	ENSG00000197771	MCMBP	-0.0654366705323465	0.20943941024737	-1.85878809211678	0.0638880001233432	0.287302098062014	Exon	DLPFC
e119	ENSG00000228463.9	ENSG00000228463		0.213426263325525	-3.00170302559689	1.85878588624741	0.0638883137986145	0.287302098062014	Exon	DLPFC
e474991	ENSG00000106123.11	ENSG00000106123	EPHB6	0.105945246005705	1.95116541879489	1.85878419618503	0.0638885541268453	0.287302098062014	Exon	DLPFC
e810570	ENSG00000128731.15	ENSG00000128731	HERC2	-0.0499827091202367	0.98142244780328	-1.85877491393719	0.0638898740833264	0.287302098062014	Exon	DLPFC
e253250	ENSG00000114125.13	ENSG00000114125	RNF7	0.0915651930346522	-1.88976103400918	1.85877335653439	0.0638900955517172	0.287302098062014	Exon	DLPFC
e91691	ENSG00000159346.12	ENSG00000159346	ADIPOR1	-0.0349565269107835	3.0089199059157	-1.85872136207393	0.0638974897201632	0.287331553929883	Exon	DLPFC
e278088	ENSG00000159788.18	ENSG00000159788	RGS12	0.0823472240952106	0.431538870020587	1.85871520393946	0.0638983655197631	0.287331697879025	Exon	DLPFC
e1071272	ENSG00000170889.13	ENSG00000170889	RPS9	-0.0573079269811819	3.45883097275356	-1.8587063730594	0.0638996214501504	0.287333551135416	Exon	DLPFC
e70520	ENSG00000143537.13	ENSG00000143537	ADAM15	-0.112882053171678	-1.44207307412667	-1.85869351006876	0.0639014508651328	0.287337983062198	Exon	DLPFC
e404436	ENSG00000112159.11	ENSG00000112159	MDN1	-0.0607846705751691	-0.213669602699972	-1.85866364286562	0.0639056988402232	0.287353289977233	Exon	DLPFC
e124805	ENSG00000068724.15	ENSG00000068724	TTC7A	-0.104820693820039	-1.54269730958667	-1.85864910016503	0.0639077673151897	0.287358796450276	Exon	DLPFC
e123912	ENSG00000138095.18	ENSG00000138095	LRPPRC	0.0561492944551482	1.71755580816546	1.85862914691597	0.063910605447624	0.28736741605059	Exon	DLPFC
e313647	ENSG00000171509.15	ENSG00000171509	RXFP1	0.125812641891775	0.58932678746902	1.85862375733411	0.063911372074894	0.28736741605059	Exon	DLPFC
e1044370	ENSG00000105258.8	ENSG00000105258	POLR2I	0.0699415350845659	0.254576258223719	1.85860885992752	0.063913491158023	0.287373149667616	Exon	DLPFC
e679043	ENSG00000082805.19	ENSG00000082805	ERC1	0.0586431943693579	0.711536364396906	1.85859359631885	0.0639156623920402	0.287379117615294	Exon	DLPFC
e153701	ENSG00000178171.10	ENSG00000178171	AMER3	0.110256697367099	3.93925227806073	1.85858657478346	0.0639166612194073	0.287379814072381	Exon	DLPFC
e424552	ENSG00000188191.14	ENSG00000188191	PRKAR1B	0.104206424179416	4.3633201607165	1.85857233125504	0.0639186874294043	0.287382345600228	Exon	DLPFC
e183405	ENSG00000138376.10	ENSG00000138376	BARD1	-0.113489037511958	-2.07075906472801	-1.858570751684	0.063918912134215	0.287382345600228	Exon	DLPFC
e91688	ENSG00000159346.12	ENSG00000159346	ADIPOR1	-0.0349582742789854	3.00895751657017	-1.858551541572	0.0639216449568047	0.287390838005821	Exon	DLPFC
e149877	ENSG00000244063.1	ENSG00000244063		0.141250790103267	-2.99434134487433	1.85853931812896	0.0639233839092024	0.287394861819425	Exon	DLPFC
e961821	ENSG00000005379.15	ENSG00000005379	TSPOAP1	0.082564564157475	0.980822089426382	1.8585237118834	0.0639256041686708	0.287399703402385	Exon	DLPFC
e1073750	ENSG00000105063.18	ENSG00000105063	PPP6R1	0.0607352870621751	0.930398423730539	1.85851356080644	0.0639270483699953	0.287399703402385	Exon	DLPFC
e981769	ENSG00000185504.16	ENSG00000185504	FAAP100	-0.0898777807822563	-1.41770336609167	-1.85851218788613	0.0639272436984733	0.287399703402385	Exon	DLPFC
e773191	ENSG00000213928.8	ENSG00000213928	IRF9	-0.0988944850840837	-0.249884870448601	-1.85850720919756	0.063927952031911	0.287399703402385	Exon	DLPFC
e620468	ENSG00000129084.17	ENSG00000129084	PSMA1	0.058493674001225	2.77330833979069	1.85849851836091	0.0639291885197483	0.287399703402385	Exon	DLPFC
e30976	ENSG00000198198.14	ENSG00000198198	SZT2	-0.105971992034226	-1.25064769621672	-1.85848023851799	0.0639317893471416	0.287399703402385	Exon	DLPFC
e871382	ENSG00000157106.16	ENSG00000157106	SMG1	-0.0483057063730364	1.2154995200953	-1.85847935832214	0.0639319145822411	0.287399703402385	Exon	DLPFC
e900624	ENSG00000103043.14	ENSG00000103043	VAC14	-0.0648151796748015	-0.436498441705938	-1.85847139855822	0.0639330471142375	0.287399703402385	Exon	DLPFC
e21067	ENSG00000159023.19	ENSG00000159023	EPB41	-0.105450772257648	-1.73036361653646	-1.85846509562733	0.0639339439203402	0.287399703402385	Exon	DLPFC
e401219	ENSG00000196586.13	ENSG00000196586	MYO6	-0.0732751433914806	4.4538959112154	-1.8584629070728	0.0639342553190325	0.287399703402385	Exon	DLPFC
e371957	ENSG00000165810.16	ENSG00000165810	BTNL9	-0.150616354354352	-2.20234406321482	-1.85846178230925	0.0639344153566119	0.287399703402385	Exon	DLPFC
e402628	ENSG00000065609.14	ENSG00000065609	SNAP91	0.102009672875945	2.07999867227612	1.85846056444246	0.0639345886418096	0.287399703402385	Exon	DLPFC
e824571	ENSG00000138593.8	ENSG00000138593	SECISBP2L	-0.0728644524432484	2.85774965045726	-1.85844072723968	0.0639374112496995	0.287408597608248	Exon	DLPFC
e778730	ENSG00000100934.14	ENSG00000100934	SEC23A	-0.0965690857494435	-1.24286931945712	-1.85843389999293	0.0639383827130129	0.287409170506652	Exon	DLPFC
e1081298	ENSG00000101349.16	ENSG00000101349	PAK5	0.0865310729165892	1.68505391759821	1.85841440205679	0.063941157182795	0.287417847970173	Exon	DLPFC
e534379	ENSG00000070601.9	ENSG00000070601	FRMPD1	0.122335404080429	-2.89963921801637	1.85839895240375	0.0639433556707596	0.287419793362449	Exon	DLPFC
e1155865	ENSG00000086758.15	ENSG00000086758	HUWE1	-0.0463206131809189	2.69965982303036	-1.85839744277763	0.0639435704941461	0.287419793362449	Exon	DLPFC
e116768	ENSG00000084774.13	ENSG00000084774	CAD	-0.102797033052424	-2.22682520001633	-1.85838695249528	0.0639450633028041	0.287419793362449	Exon	DLPFC
e312886	ENSG00000164114.18	ENSG00000164114	MAP9	0.0839051028190471	-0.743579198896123	1.85837995058526	0.0639460597183698	0.287419793362449	Exon	DLPFC
e1069790	ENSG00000180257.13	ENSG00000180257	ZNF816	-0.0984811543538479	0.40483430300415	-1.85837754745144	0.0639464017023033	0.287419793362449	Exon	DLPFC
e940823	ENSG00000278540.4	ENSG00000278540	ACACA	0.0560448479173403	0.894961560194527	1.85837577280467	0.063946654248797	0.287419793362449	Exon	DLPFC
e170188	ENSG00000155657.25	ENSG00000155657	TTN	-0.154819191604448	-2.42782804802079	-1.85836661678298	0.0639479572373943	0.287421856133217	Exon	DLPFC
e1126645	ENSG00000182944.17	ENSG00000182944	EWSR1	-0.0756548277060611	0.828502219735602	-1.85835695424458	0.0639493323319965	0.287422083314037	Exon	DLPFC
e402170	ENSG00000083097.14	ENSG00000083097	DOPEY1	0.0403555733762651	2.31421709094877	1.85835439962497	0.0639496958889717	0.287422083314037	Exon	DLPFC
e699677	ENSG00000211584.13	ENSG00000211584	SLC48A1	-0.087900392165719	2.757043105694	-1.85834336158179	0.0639512667717423	0.287425350008108	Exon	DLPFC
e480653	ENSG00000105993.14	ENSG00000105993	DNAJB6	0.0699030103942368	1.69104290279281	1.85831998371886	0.0639545939057095	0.287436509883401	Exon	DLPFC
e15180	ENSG00000076864.19	ENSG00000076864	RAP1GAP	0.0692191776477021	1.35175154573354	1.85831248517122	0.0639556611282985	0.287437512688404	Exon	DLPFC
e1163705	ENSG00000271147.7	ENSG00000271147	ARMCX5-GPRASP2	0.0570924245309636	0.0304134012229896	1.85830493727987	0.0639567353885938	0.287438547096257	Exon	DLPFC
e1050189	ENSG00000105221.16	ENSG00000105221	AKT2	-0.0572985241730144	-0.110746050314876	-1.85828717844492	0.0639592629894668	0.287440158183052	Exon	DLPFC
e1043848	ENSG00000105290.11	ENSG00000105290	APLP1	-0.0883016059151699	1.29408375478024	-1.85828050501214	0.0639602128352679	0.287440158183052	Exon	DLPFC
e838004	ENSG00000159322.17	ENSG00000159322	ADPGK	-0.121245708447729	-2.88547250370455	-1.85827900023635	0.0639604270152553	0.287440158183052	Exon	DLPFC
e591476	ENSG00000138134.11	ENSG00000138134	STAMBPL1	0.0684184031117596	1.93216273008324	1.85827869619852	0.0639604702900936	0.287440158183052	Exon	DLPFC
e235389	ENSG00000185008.17	ENSG00000185008	ROBO2	0.092074175154397	1.32393204248312	1.85823036786204	0.0639673493510056	0.28745953044219	Exon	DLPFC
e836257	ENSG00000137821.11	ENSG00000137821	LRRC49	0.0603153162246511	2.66545238962878	1.85822878980711	0.0639675739818671	0.28745953044219	Exon	DLPFC
e799924	ENSG00000133958.13	ENSG00000133958	UNC79	0.0704343267010181	0.801268950976457	1.8582265652474	0.0639678906416429	0.28745953044219	Exon	DLPFC
e798057	ENSG00000100784.10	ENSG00000100784	RPS6KA5	-0.0671213380049905	-0.105208551028867	-1.85822468978058	0.0639681576100439	0.28745953044219	Exon	DLPFC
e219238	ENSG00000164054.15	ENSG00000164054	SHISA5	0.0712984257803857	-0.21096115598179	1.85821019719187	0.0639702206279678	0.287464505396135	Exon	DLPFC
e1136552	ENSG00000235513.1	ENSG00000235513		-0.174871702027489	-2.13022327706553	-1.85820182410159	0.063971412561317	0.287464505396135	Exon	DLPFC
e322678	ENSG00000038382.17	ENSG00000038382	TRIO	0.0662518779215507	2.69969315476864	1.85819912200503	0.0639717972164214	0.287464505396135	Exon	DLPFC
e1140050	ENSG00000075240.16	ENSG00000075240	GRAMD4	0.0808450720571345	-0.948735059633676	1.85818939095951	0.0639731824886308	0.287465244833908	Exon	DLPFC
e356846	ENSG00000113552.15	ENSG00000113552	GNPDA1	0.117629951291623	-2.27904093937826	1.85818610598775	0.063973650129515	0.287465244833908	Exon	DLPFC
e999917	ENSG00000041353.9	ENSG00000041353	RAB27B	0.110403700053861	0.33160335050967	1.85815779815362	0.06397768008395	0.287475259208209	Exon	DLPFC
e651509	ENSG00000172893.15	ENSG00000172893	DHCR7	-0.116932747111258	-1.52000373151102	-1.85815662231371	0.0639778474831988	0.287475259208209	Exon	DLPFC
e801757	ENSG00000100749.7	ENSG00000100749	VRK1	0.0721431357894902	-0.355189219726008	1.8581524264636	0.0639784448312156	0.287475259208209	Exon	DLPFC
e412593	ENSG00000112282.17	ENSG00000112282	MED23	-0.0407127429336351	1.0589806147216	-1.8581467315309	0.0639792556056022	0.287475259208209	Exon	DLPFC
e1065638	ENSG00000039650.10	ENSG00000039650	PNKP	0.0898070818583365	-1.16610001574594	1.85813409683787	0.0639810544080271	0.287479548383599	Exon	DLPFC
e254704	ENSG00000188313.12	ENSG00000188313	PLSCR1	-0.172944117661796	-1.78385410081584	-1.85811988381996	0.063983077966838	0.287482051237173	Exon	DLPFC
e344097	ENSG00000164209.16	ENSG00000164209	SLC25A46	0.0469368619411185	4.00080888815003	1.85811832504548	0.063983299898434	0.287482051237173	Exon	DLPFC
e405331	ENSG00000112237.12	ENSG00000112237	CCNC	0.0595512366071947	0.74404592722187	1.85809085852733	0.0639872105676885	0.287491810565255	Exon	DLPFC
e1079004	ENSG00000198171.12	ENSG00000198171	DDRGK1	0.0556367955764026	1.17826503799672	1.85808932060951	0.0639874295415259	0.287491810565255	Exon	DLPFC
e1073854	ENSG00000133265.10	ENSG00000133265	HSPBP1	0.105217691041056	0.0249139978255802	1.8580852807538	0.0639880047525352	0.287491810565255	Exon	DLPFC
e321605	ENSG00000124275.14	ENSG00000124275	MTRR	-0.0782413962366771	-0.424664881021185	-1.85802708193914	0.0639962918112266	0.287524639547907	Exon	DLPFC
e1003774	ENSG00000206052.10	ENSG00000206052	DOK6	0.107416642582048	1.41655670320669	1.85801944417137	0.0639973794360335	0.287524639547907	Exon	DLPFC
e522892	ENSG00000071894.15	ENSG00000071894	CPSF1	-0.108544998080546	-2.0907307568331	-1.85801070773058	0.0639986235316339	0.287524639547907	Exon	DLPFC
e441692	ENSG00000132432.13	ENSG00000132432	SEC61G	0.0919853980294225	0.762019007041726	1.85799778482446	0.0640004638293388	0.287524639547907	Exon	DLPFC
e513078	ENSG00000164754.13	ENSG00000164754	RAD21	-0.0390584038334619	3.45894654061019	-1.85799635773821	0.0640006670574901	0.287524639547907	Exon	DLPFC
e162049	ENSG00000136560.13	ENSG00000136560	TANK	-0.0828138576853879	-1.02765136102532	-1.85799595706662	0.0640007241163295	0.287524639547907	Exon	DLPFC
e1135128	ENSG00000100307.12	ENSG00000100307	CBX7	0.0587775968695963	2.61309967748043	1.85798795992141	0.0640018629825833	0.287524639547907	Exon	DLPFC
e1027875	ENSG00000141837.19	ENSG00000141837	CACNA1A	0.106473343003847	-0.191375775264387	1.85798653122672	0.0640020664434768	0.287524639547907	Exon	DLPFC
e119554	ENSG00000162959.13	ENSG00000162959	MEMO1	-0.0870177678315235	0.408447001235977	-1.85797932103498	0.0640030932575087	0.287525459223578	Exon	DLPFC
e519334	ENSG00000181790.10	ENSG00000181790	ADGRB1	0.116939539250838	-0.417781058936309	1.85796488802726	0.0640051487244515	0.287529557762648	Exon	DLPFC
e391696	ENSG00000112561.17	ENSG00000112561	TFEB	-0.137106327526258	-1.31160645935772	-1.85796105698429	0.0640056943290144	0.287529557762648	Exon	DLPFC
e42335	ENSG00000142856.16	ENSG00000142856	ITGB3BP	0.171096034659693	-2.40124594977322	1.85792986623525	0.0640101365566309	0.287545720029066	Exon	DLPFC
e947315	ENSG00000033627.15	ENSG00000033627	ATP6V0A1	0.0653151353770625	1.86476778435961	1.85791432570045	0.0640123499555186	0.28755186967816	Exon	DLPFC
e105049	ENSG00000077585.13	ENSG00000077585	GPR137B	-0.0815279956158629	0.041713703189675	-1.85789406825376	0.0640152352674726	0.287553215142132	Exon	DLPFC
e508252	ENSG00000156170.12	ENSG00000156170	NDUFAF6	-0.126148450636168	-2.45409563108287	-1.85789083437136	0.0640156958863209	0.287553215142132	Exon	DLPFC
e341585	ENSG00000164292.12	ENSG00000164292	RHOBTB3	-0.111432388529915	0.0320664012685141	-1.85788662919946	0.0640162948551431	0.287553215142132	Exon	DLPFC
e935915	ENSG00000141298.17	ENSG00000141298	SSH2	-0.0413330139787951	4.16983578985718	-1.85788295429704	0.0640168182981862	0.287553215142132	Exon	DLPFC
e25280	ENSG00000197056.9	ENSG00000197056	ZMYM1	-0.109668260709549	-1.92601549736572	-1.85788146785963	0.0640170300232719	0.287553215142132	Exon	DLPFC
e1140469	ENSG00000184164.14	ENSG00000184164	CRELD2	-0.100483563811812	-1.73970886617404	-1.85787665120673	0.0640177161013848	0.287553215142132	Exon	DLPFC
e831211	ENSG00000140416.19	ENSG00000140416	TPM1	0.0702294280898174	1.58980354244949	1.85782252222803	0.0640254265858054	0.287584055473513	Exon	DLPFC
e612823	ENSG00000110651.11	ENSG00000110651	CD81	-0.0588037708866681	2.19814604951628	-1.85779929541131	0.0640287354010403	0.287595124202639	Exon	DLPFC
e41581	ENSG00000116641.17	ENSG00000116641	DOCK7	0.0617620579184022	0.343679565359289	1.85778706413401	0.0640304778852129	0.287595476336032	Exon	DLPFC
e1107571	ENSG00000159140.18	ENSG00000159140	SON	-0.0458832355826025	3.70531600567715	-1.85778688838336	0.0640305029231725	0.287595476336032	Exon	DLPFC
e279584	ENSG00000163995.19	ENSG00000163995	ABLIM2	0.089586475961713	2.64555757919851	1.85776059311995	0.0640342491160332	0.287608137254231	Exon	DLPFC
e1016939	ENSG00000104883.7	ENSG00000104883	PEX11G	-0.169206120866362	-2.94796438416246	-1.85775524574281	0.0640350109601147	0.287608137254231	Exon	DLPFC
e419246	ENSG00000131018.22	ENSG00000131018	SYNE1	0.0575180681465661	2.21335086645501	1.85773567455437	0.0640377993433637	0.287608176126309	Exon	DLPFC
e314557	ENSG00000038295.7	ENSG00000038295	TLL1	0.145275172371739	-2.83339224815226	1.85773516221229	0.0640378723400822	0.287608176126309	Exon	DLPFC
e1174242	ENSG00000130822.15	ENSG00000130822	PNCK	0.106554537570563	-0.0477030245569245	1.85773515649809	0.0640378731542219	0.287608176126309	Exon	DLPFC
e1089322	ENSG00000131051.21	ENSG00000131051	RBM39	-0.0456315947865306	2.6130003048652	-1.85773147267988	0.0640383980138753	0.287608176126309	Exon	DLPFC
e455015	ENSG00000196367.12	ENSG00000196367	TRRAP	-0.0844350413323448	-1.2247236316947	-1.85770358675237	0.0640423712350402	0.287622227152849	Exon	DLPFC
e399529	ENSG00000079841.18	ENSG00000079841	RIMS1	0.110931598374798	-1.10316604519184	1.85768858159268	0.0640445092731946	0.287625237897451	Exon	DLPFC
e931774	ENSG00000128487.16	ENSG00000128487	SPECC1	-0.177299258436525	-2.56605133462954	-1.85768224612988	0.0640454120111951	0.287625237897451	Exon	DLPFC
e970120	ENSG00000154265.15	ENSG00000154265	ABCA5	0.05543062739478	1.26408551244661	1.85768109833483	0.0640455755612617	0.287625237897451	Exon	DLPFC
e421136	ENSG00000271913.5	ENSG00000271913		0.0840140333597728	-0.307702378814614	1.85767172431453	0.0640469112845009	0.287626243948296	Exon	DLPFC
e323918	ENSG00000113360.16	ENSG00000113360	DROSHA	-0.0514676493909201	0.430830909241113	-1.85766767080519	0.0640474888844535	0.287626243948296	Exon	DLPFC
e587650	ENSG00000272916.5	ENSG00000272916		-0.067555111478879	-1.01905897642358	-1.85763848187538	0.0640516482535553	0.28764112957206	Exon	DLPFC
e149959	ENSG00000175497.16	ENSG00000175497	DPP10	0.0735421067927848	1.10407368143127	1.85763101580804	0.0640527121904664	0.287642114116905	Exon	DLPFC
e748538	ENSG00000032742.17	ENSG00000032742	IFT88	-0.0787571138896141	-0.825849725971261	-1.85762169073634	0.0640540410616373	0.287644288362852	Exon	DLPFC
e774098	ENSG00000092330.15	ENSG00000092330	TINF2	-0.0635344067256356	-0.0694790984398713	-1.85758650234209	0.0640590557965654	0.287663014257773	Exon	DLPFC
e935974	ENSG00000141298.17	ENSG00000141298	SSH2	-0.109231084306252	-1.22699172977348	-1.85757458679685	0.0640607539671838	0.287666846521643	Exon	DLPFC
e643774	ENSG00000014138.8	ENSG00000014138	POLA2	-0.104099481619396	-1.5025895816383	-1.85755564048228	0.0640634542205074	0.287674442917329	Exon	DLPFC
e196054	ENSG00000132323.8	ENSG00000132323	ILKAP	-0.0652924365213307	0.25729383295038	-1.85755086247528	0.0640641352031644	0.287674442917329	Exon	DLPFC
e1941	ENSG00000127054.19	ENSG00000127054	CPSF3L	-0.0763613614610868	-0.494723965687517	-1.85753489250796	0.0640664113569873	0.28768087022812	Exon	DLPFC
e960515	ENSG00000141198.13	ENSG00000141198	TOM1L1	0.121388187944982	-1.94049279917298	1.85752117134741	0.0640683670483654	0.28768585839854	Exon	DLPFC
e591286	ENSG00000223820.5	ENSG00000223820	CFL1P1	0.140903211565435	-2.96511734131033	1.85749662851065	0.0640718652880468	0.287697772842773	Exon	DLPFC
e332659	ENSG00000112851.14	ENSG00000112851	ERBIN	-0.10112117511742	1.66455804694891	-1.85748740611197	0.0640731798535195	0.287698946629894	Exon	DLPFC
e588362	ENSG00000156671.12	ENSG00000156671	SAMD8	-0.0439693592864997	1.31449573606835	-1.85748294023843	0.0640738164294783	0.287698946629894	Exon	DLPFC
e340147	ENSG00000081189.14	ENSG00000081189	MEF2C	0.0973875537159536	-0.916607840603156	1.85746696423515	0.0640760937289296	0.287703488239092	Exon	DLPFC
e568115	ENSG00000134453.15	ENSG00000134453	RBM17	-0.0452591869028608	3.27222994360261	-1.85746037979234	0.064077032327888	0.287703488239092	Exon	DLPFC
e64826	ENSG00000136631.12	ENSG00000136631	VPS45	0.0430464740905297	0.893767542514926	1.85745322583316	0.0640780521231713	0.287703488239092	Exon	DLPFC
e96531	ENSG00000117650.12	ENSG00000117650	NEK2	0.187191286093661	-3.03701677613135	1.85745213644822	0.0640782074159313	0.287703488239092	Exon	DLPFC
e1052974	ENSG00000076928.17	ENSG00000076928	ARHGEF1	-0.119294710414954	-1.63202871459581	-1.85743633023904	0.0640804606397639	0.287709811452669	Exon	DLPFC
e1078816	ENSG00000132670.20	ENSG00000132670	PTPRA	0.0381199756676452	2.26624680240573	1.85743013149905	0.0640813443071878	0.287709985517166	Exon	DLPFC
e267414	ENSG00000073803.13	ENSG00000073803	MAP3K13	0.0550971443132803	1.23656094982841	1.85741270280675	0.0640838289255618	0.287717347371066	Exon	DLPFC
e932418	ENSG00000212719.10	ENSG00000212719	C17orf51	0.156671053480339	-2.10864234402975	1.85739661022226	0.0640861231405631	0.287723854187554	Exon	DLPFC
e876465	ENSG00000155666.11	ENSG00000155666	KDM8	-0.070145781711977	-0.960405285043097	-1.85738432061455	0.0640878752357878	0.287727926939957	Exon	DLPFC
e347004	ENSG00000151292.17	ENSG00000151292	CSNK1G3	-0.125765306601076	-1.42200628813424	-1.85737704723371	0.0640889122001969	0.287728788987122	Exon	DLPFC
e1133244	ENSG00000100097.11	ENSG00000100097	LGALS1	0.0777928083258733	3.03754163049984	1.85735599979468	0.0640919130076262	0.287738467618127	Exon	DLPFC
e260819	ENSG00000163558.12	ENSG00000163558	PRKCI	0.0516125744878667	1.40744051062022	1.85734959275081	0.0640928265055421	0.287738775212275	Exon	DLPFC
e1099775	ENSG00000130699.17	ENSG00000130699	TAF4	-0.0597677841017652	0.512619994079675	-1.85732432480151	0.0640964292424388	0.287743794840985	Exon	DLPFC
e1121799	ENSG00000161179.13	ENSG00000161179	YDJC	0.0633927912470612	0.214233300843269	1.85731558872986	0.0640976748819006	0.287743794840985	Exon	DLPFC
e846487	ENSG00000254779.4	ENSG00000254779	EGLN1P1	0.0904238710838177	-1.421380670428	1.85731354607393	0.0640979661384546	0.287743794840985	Exon	DLPFC
e522235	ENSG00000179698.13	ENSG00000179698	WDR97	0.139117277043206	-1.6127653154999	1.85729560980254	0.0641005236679856	0.287743794840985	Exon	DLPFC
e886197	ENSG00000155393.12	ENSG00000155393	HEATR3	0.0735814027708522	-0.702817865907914	1.85729037576025	0.064101270005031	0.287743794840985	Exon	DLPFC
e1133250	ENSG00000100097.11	ENSG00000100097	LGALS1	0.0777950030182484	3.03739550144863	1.85728239108902	0.0641024085759952	0.287743794840985	Exon	DLPFC
e16671	ENSG00000117308.14	ENSG00000117308	GALE	0.0908108412576375	-1.88448511450307	1.85727488579873	0.0641034788051175	0.287743794840985	Exon	DLPFC
e1086875	ENSG00000125967.16	ENSG00000125967	NECAB3	0.148122566980201	-2.86375404591126	1.85726471195333	0.0641049295848672	0.287743794840985	Exon	DLPFC
e1086887	ENSG00000125967.16	ENSG00000125967	NECAB3	0.148122566980201	-2.86375404591126	1.85726471195333	0.0641049295848672	0.287743794840985	Exon	DLPFC
e1086909	ENSG00000125967.16	ENSG00000125967	NECAB3	0.148122566980201	-2.86375404591126	1.85726471195333	0.0641049295848672	0.287743794840985	Exon	DLPFC
e1086929	ENSG00000125967.16	ENSG00000125967	NECAB3	0.148122566980201	-2.86375404591126	1.85726471195333	0.0641049295848672	0.287743794840985	Exon	DLPFC
e1086994	ENSG00000125967.16	ENSG00000125967	NECAB3	0.148122566980201	-2.86375404591126	1.85726471195333	0.0641049295848672	0.287743794840985	Exon	DLPFC
e1087041	ENSG00000125967.16	ENSG00000125967	NECAB3	0.148122566980201	-2.86375404591126	1.85726471195333	0.0641049295848672	0.287743794840985	Exon	DLPFC
e80740	ENSG00000143190.21	ENSG00000143190	POU2F1	-0.0504161467829609	4.58665016016564	-1.85725628405604	0.0641061314148545	0.287745396509257	Exon	DLPFC
e234568	ENSG00000114861.18	ENSG00000114861	FOXP1	0.0712405644797423	0.862966258495514	1.85725014903256	0.0641070062895671	0.287745530590266	Exon	DLPFC
e439865	ENSG00000136270.13	ENSG00000136270	TBRG4	-0.15705287467759	-3.06779292783153	-1.85722815939487	0.0641101421662305	0.287755813084711	Exon	DLPFC
e690357	ENSG00000048540.14	ENSG00000048540	LMO3	0.064686304029097	2.97457314522246	1.85720984092605	0.0641127546055607	0.287763745911493	Exon	DLPFC
e731846	ENSG00000151135.9	ENSG00000151135	TMEM263	0.0500987221906752	3.84750917192126	1.85717120175817	0.06411826531638	0.287784686962074	Exon	DLPFC
e401252	ENSG00000196586.13	ENSG00000196586	MYO6	-0.0732242932036257	4.45387151583856	-1.85714907971914	0.0641214205342028	0.287792308149113	Exon	DLPFC
e1041922	ENSG00000012124.15	ENSG00000012124	CD22	-0.205348247329245	-0.683177168422563	-1.85714744571658	0.0641216535935034	0.287792308149113	Exon	DLPFC
e1150006	ENSG00000180182.10	ENSG00000180182	MED14	-0.057543710773653	0.0984701499084788	-1.857128006948	0.064124426216979	0.287800959009424	Exon	DLPFC
e1082054	ENSG00000172264.16	ENSG00000172264	MACROD2	0.0862721319912186	-1.10987406561371	1.85712195820733	0.0641252889915159	0.287801038038893	Exon	DLPFC
e148808	ENSG00000125630.15	ENSG00000125630	POLR1B	0.0762555004160666	-1.24369840659689	1.85710422451392	0.0641278185287415	0.287808597573849	Exon	DLPFC
e80803	ENSG00000143190.21	ENSG00000143190	POU2F1	-0.0504129681001486	4.58662777724226	-1.85703548535436	0.0641376242767723	0.28784746512383	Exon	DLPFC
e912312	ENSG00000174231.16	ENSG00000174231	PRPF8	-0.0481360611076101	1.84589794964481	-1.85703166444094	0.0641381693724877	0.28784746512383	Exon	DLPFC
e568771	ENSG00000165629.19	ENSG00000165629	ATP5C1	0.0454672290814681	2.89234818715035	1.85701763815401	0.0641401704109519	0.28785265191507	Exon	DLPFC
e561666	ENSG00000165643.10	ENSG00000165643	SOHLH1	0.147332062780098	-1.88104015321822	1.85698635623285	0.0641446333841666	0.287865952514416	Exon	DLPFC
e801041	ENSG00000235706.7	ENSG00000235706	DICER1-AS1	-0.0987399933201277	-1.28651842804506	-1.85697079557902	0.0641468535093527	0.287865952514416	Exon	DLPFC
e1145879	ENSG00000102054.17	ENSG00000102054	RBBP7	0.0374218934862053	2.16872526859642	1.85697006569773	0.0641469576471489	0.287865952514416	Exon	DLPFC
e665998	ENSG00000254445.1	ENSG00000254445	HSPB2-C11orf52	0.143746746314016	-2.77469335626845	1.85696730829894	0.0641473510677725	0.287865952514416	Exon	DLPFC
e977765	ENSG00000078687.17	ENSG00000078687	TNRC6C	-0.0787936999061831	-0.57742055202058	-1.85696583975969	0.0641475605970878	0.287865952514416	Exon	DLPFC
e619571	ENSG00000133816.13	ENSG00000133816	MICAL2	0.0962844453284573	2.02441091844518	1.85695636473267	0.0641489124955525	0.287865952514416	Exon	DLPFC
e514646	ENSG00000176853.15	ENSG00000176853	FAM91A1	-0.0753373587981921	-0.769437089898725	-1.85694458268427	0.0641505935931722	0.287865952514416	Exon	DLPFC
e563249	ENSG00000196642.17	ENSG00000196642	RABL6	0.0542588706766856	2.60763293815024	1.85694389106423	0.0641506922767055	0.287865952514416	Exon	DLPFC
e351373	ENSG00000181904.8	ENSG00000181904	C5orf24	-0.123752034254403	-2.47866100118192	-1.85694354047687	0.0641507423001738	0.287865952514416	Exon	DLPFC
e487711	ENSG00000158856.17	ENSG00000158856	DMTN	0.169439198994638	-3.13519982285222	1.85690660316405	0.0641560128724477	0.287883912639238	Exon	DLPFC
e525922	ENSG00000147853.16	ENSG00000147853	AK3	-0.0734980535861219	3.01134685689391	-1.85690364125744	0.0641564355214182	0.287883912639238	Exon	DLPFC
e1164608	ENSG00000133131.14	ENSG00000133131	MORC4	-0.142123520087019	-2.66614803241077	-1.85688676682576	0.0641588434608136	0.287890923959164	Exon	DLPFC
e840041	ENSG00000140474.12	ENSG00000140474	ULK3	0.0645855269003036	0.486969048863711	1.85687814493721	0.0641600738117724	0.287892651137536	Exon	DLPFC
e432108	ENSG00000169193.11	ENSG00000169193	CCDC126	0.125519599092839	-2.14007602221566	1.85685014703844	0.0641640692710675	0.287904536374309	Exon	DLPFC
e207688	ENSG00000183960.8	ENSG00000183960	KCNH8	-0.19460910167883	-0.202758792883203	-1.85684773488405	0.064164413508863	0.287904536374309	Exon	DLPFC
e705468	ENSG00000196876.14	ENSG00000196876	SCN8A	0.101871807193961	1.29273653151769	1.85684128605008	0.0641653338274497	0.287904872213856	Exon	DLPFC
e441689	ENSG00000132432.13	ENSG00000132432	SEC61G	0.0928646935017902	0.662022906916361	1.85683187583073	0.0641666767875053	0.287907104379029	Exon	DLPFC
e722295	ENSG00000091039.16	ENSG00000091039	OSBPL8	0.0558719228835459	1.80509643894295	1.85681009644555	0.0641697850769489	0.287917205255217	Exon	DLPFC
e723871	ENSG00000139220.16	ENSG00000139220	PPFIA2	0.0613559753804829	2.54328686769561	1.8568042533109	0.0641706190130854	0.287917205255217	Exon	DLPFC
e886432	ENSG00000166164.15	ENSG00000166164	BRD7	-0.0554969478274451	2.04116056106348	-1.85679527291333	0.0641719007190293	0.287919162341702	Exon	DLPFC
e853987	ENSG00000167930.15	ENSG00000167930	FAM234A	-0.130752915532176	-2.225462330946	-1.85677484736196	0.0641748159864449	0.287927215958314	Exon	DLPFC
e207857	ENSG00000114166.7	ENSG00000114166	KAT2B	-0.0849375084823783	0.631492286021305	-1.85676700478743	0.0641759353588184	0.287927215958314	Exon	DLPFC
e1040707	ENSG00000126261.12	ENSG00000126261	UBA2	0.071992486835651	-0.688516921346615	1.85676436262979	0.0641763124782005	0.287927215958314	Exon	DLPFC
e717339	ENSG00000135655.14	ENSG00000135655	USP15	0.0696046413224721	-0.540400478646836	1.85675900022049	0.0641770778690967	0.287927215958314	Exon	DLPFC
e825757	ENSG00000138600.9	ENSG00000138600	SPPL2A	-0.140158227108474	-2.97125644604891	-1.85675027535754	0.0641783232080926	0.287929009627664	Exon	DLPFC
e703711	ENSG00000066117.14	ENSG00000066117	SMARCD1	-0.0650080284069706	-0.7882210290975	-1.85674198022345	0.0641795072285314	0.287930528154393	Exon	DLPFC
e961231	ENSG00000121057.12	ENSG00000121057	AKAP1	-0.072627023526333	-0.289653571364656	-1.85671891206272	0.0641827999979255	0.287932974158613	Exon	DLPFC
e437941	ENSG00000136279.19	ENSG00000136279	DBNL	0.0767418168540212	-0.147360479679993	1.85671516335993	0.0641833351042627	0.287932974158613	Exon	DLPFC
e602641	ENSG00000165868.13	ENSG00000165868	HSPA12A	0.0532762089548465	2.17371723210946	1.85671186840475	0.0641838054437244	0.287932974158613	Exon	DLPFC
e1040319	ENSG00000124299.13	ENSG00000124299	PEPD	-0.0628360622225917	-0.240194630184712	-1.85670982537212	0.0641840970785249	0.287932974158613	Exon	DLPFC
e922734	ENSG00000178971.13	ENSG00000178971	CTC1	-0.0481364880049151	1.10763107342597	-1.85670702457566	0.064184496882889	0.287932974158613	Exon	DLPFC
e780358	ENSG00000165525.17	ENSG00000165525	NEMF	-0.0408012172509281	1.58758515705611	-1.85670261904066	0.0641851257625148	0.287932974158613	Exon	DLPFC
e422099	ENSG00000085511.19	ENSG00000085511	MAP3K4	0.0567792698313522	-0.290701417984748	1.85668662420602	0.0641874090299958	0.287939423624665	Exon	DLPFC
e743330	ENSG00000051825.14	ENSG00000051825	MPHOSPH9	0.0581672632843897	0.351463301667747	1.85665954948691	0.0641912741078131	0.287950842383178	Exon	DLPFC
e555205	ENSG00000106976.20	ENSG00000106976	DNM1	0.11502798778699	3.67798239983895	1.85665694650039	0.0641916457098484	0.287950842383178	Exon	DLPFC
e756189	ENSG00000102547.18	ENSG00000102547	CAB39L	0.0520448997056804	3.47368646439943	1.85664629778574	0.0641931659376161	0.287953868561019	Exon	DLPFC
e260526	ENSG00000171757.15	ENSG00000171757	LRRC34	0.0898772735364588	-1.07112542660813	1.85663411615335	0.064194905043813	0.287955770093631	Exon	DLPFC
e1104336	ENSG00000155313.15	ENSG00000155313	USP25	0.0541543568558601	0.127085539681133	1.85663148219711	0.0641952810847277	0.287955770093631	Exon	DLPFC
e1087744	ENSG00000100983.9	ENSG00000100983	GSS	0.0616275433114049	-0.0201641456978672	1.85662040110903	0.0641968631137391	0.287956654638381	Exon	DLPFC
e107433	ENSG00000185420.18	ENSG00000185420	SMYD3	0.05353332811486	0.627533824507229	1.85661825491234	0.064197169526503	0.287956654638381	Exon	DLPFC
e163992	ENSG00000144285.16	ENSG00000144285	SCN1A	0.101386519146085	1.39749365528507	1.85661118086011	0.0641981794983942	0.287957391815777	Exon	DLPFC
e256163	ENSG00000144893.12	ENSG00000144893	MED12L	0.0711827907909269	0.356817408638615	1.85660285158645	0.0641993686968123	0.287958932873862	Exon	DLPFC
e199167	ENSG00000168397.16	ENSG00000168397	ATG4B	0.0439236238687667	2.4389025065936	1.85658947298305	0.0642012788432504	0.28796001098607	Exon	DLPFC
e379587	ENSG00000204623.9	ENSG00000204623	ZNRD1ASP	-0.119872168196624	-1.41613321666472	-1.85658008141006	0.0642026197647027	0.28796001098607	Exon	DLPFC
e179926	ENSG00000138442.9	ENSG00000138442	WDR12	0.0612358205012774	0.136244888578987	1.85657418594614	0.064203461526296	0.28796001098607	Exon	DLPFC
e186134	ENSG00000115568.15	ENSG00000115568	ZNF142	0.105314732561621	-2.51434774303374	1.85657359248344	0.0642035462621377	0.28796001098607	Exon	DLPFC
e913371	ENSG00000007168.12	ENSG00000007168	PAFAH1B1	-0.133534696248282	-2.39769930401214	-1.85657155469359	0.064203837222727	0.28796001098607	Exon	DLPFC
e124543	ENSG00000116016.13	ENSG00000116016	EPAS1	-0.089634956336003	1.35266630150951	-1.85654469994554	0.064207671711082	0.287963972902864	Exon	DLPFC
e368145	ENSG00000169223.14	ENSG00000169223	LMAN2	-0.0612247091020516	0.0615839015389013	-1.85653515744475	0.0642090342945587	0.287963972902864	Exon	DLPFC
e153444	ENSG00000072135.12	ENSG00000072135	PTPN18	0.135895179964622	-2.98132746637575	1.85652963610768	0.0642098227028913	0.287963972902864	Exon	DLPFC
e525284	ENSG00000080503.21	ENSG00000080503	SMARCA2	0.127866881904789	-2.3431027149686	1.8565239692187	0.0642106319033669	0.287963972902864	Exon	DLPFC
e64746	ENSG00000136631.12	ENSG00000136631	VPS45	0.0429650103861198	0.868389724728618	1.85651829674028	0.0642114419104493	0.287963972902864	Exon	DLPFC
e1051099	ENSG00000090006.17	ENSG00000090006	LTBP4	-0.133538524301072	-2.6300746586038	-1.85651792122271	0.0642114955331455	0.287963972902864	Exon	DLPFC
e888392	ENSG00000087258.13	ENSG00000087258	GNAO1	-0.0947595189827009	4.23034144898298	-1.85651782941268	0.064211508643328	0.287963972902864	Exon	DLPFC
e982179	ENSG00000183048.11	ENSG00000183048	SLC25A10	-0.12477193706926	-2.79116634881569	-1.85650639285053	0.06421314176553	0.287963972902864	Exon	DLPFC
e942474	ENSG00000161381.13	ENSG00000161381	PLXDC1	0.0889441786419233	-0.870391151033239	1.85650167942134	0.0642138148454612	0.287963972902864	Exon	DLPFC
e1032615	ENSG00000099330.8	ENSG00000099330	OCEL1	0.11315479611007	-1.64962171388387	1.85649981756551	0.0642140807209714	0.287963972902864	Exon	DLPFC
e633086	ENSG00000149115.13	ENSG00000149115	TNKS1BP1	0.056456088775997	2.51845534758278	1.85649482302289	0.0642147939528662	0.287963972902864	Exon	DLPFC
e68855	ENSG00000198837.9	ENSG00000198837	DENND4B	-0.113896968089854	-0.651317930622385	-1.85649430232095	0.0642148683106485	0.287963972902864	Exon	DLPFC
e573896	ENSG00000107897.18	ENSG00000107897	ACBD5	-0.0498447841024141	1.53906169353262	-1.85645072087351	0.0642210921238255	0.287988090345389	Exon	DLPFC
e201799	ENSG00000168137.15	ENSG00000168137	SETD5	0.0721727879766637	-0.596402017544738	1.85644216878399	0.0642223134959617	0.287989774889065	Exon	DLPFC
e981120	ENSG00000181409.11	ENSG00000181409	AATK	-0.10869890794397	0.465995295328054	-1.85643482110077	0.0642233628754222	0.287990688138058	Exon	DLPFC
e639718	ENSG00000184999.11	ENSG00000184999	SLC22A10	0.118128729566055	-1.19312514593406	1.85640292427324	0.0642279184728334	0.288004072037862	Exon	DLPFC
e905193	ENSG00000135698.9	ENSG00000135698	MPHOSPH6	0.048297961918672	1.41500061161435	1.85639567782435	0.0642289534690237	0.288004072037862	Exon	DLPFC
e416820	ENSG00000152818.18	ENSG00000152818	UTRN	-0.0604588641369339	-0.007121499325535	-1.85639176248447	0.0642295126951533	0.288004072037862	Exon	DLPFC
e771214	ENSG00000100836.10	ENSG00000100836	PABPN1	0.0465200512556087	2.33578700306436	1.85639023685345	0.0642297306013971	0.288004072037862	Exon	DLPFC
e617799	ENSG00000175352.10	ENSG00000175352	NRIP3	0.105836683307016	-0.167963257664054	1.85637783482279	0.0642315020091527	0.288008222547782	Exon	DLPFC
e728299	ENSG00000111647.12	ENSG00000111647	UHRF1BP1L	0.047002262554265	3.80805320594865	1.85636066384509	0.0642339546423645	0.288012422766074	Exon	DLPFC
e134080	ENSG00000144036.15	ENSG00000144036	EXOC6B	-0.0487634378237612	1.60834804972739	-1.8563511990468	0.0642353065891783	0.288012422766074	Exon	DLPFC
e420552	ENSG00000049618.22	ENSG00000049618	ARID1B	-0.0521753517893659	0.712214423230562	-1.85634496578358	0.0642361969581048	0.288012422766074	Exon	DLPFC
e7275	ENSG00000049246.14	ENSG00000049246	PER3	-0.118867146810594	-1.92242908362942	-1.8563430292199	0.0642364735819303	0.288012422766074	Exon	DLPFC
e1088122	ENSG00000101019.21	ENSG00000101019	UQCC1	0.0528879752502455	0.998131695368745	1.85634167043513	0.0642366676748928	0.288012422766074	Exon	DLPFC
e184736	ENSG00000231672.6	ENSG00000231672	DIRC3	0.13201128996296	-2.55252185444335	1.85628732242318	0.0642444313094079	0.288043439316227	Exon	DLPFC
e116075	ENSG00000157851.16	ENSG00000157851	DPYSL5	-0.107629467441923	-0.236194635524783	-1.85628138417849	0.064245279637098	0.288043450299567	Exon	DLPFC
e731850	ENSG00000151135.9	ENSG00000151135	TMEM263	0.0501189509775665	3.84550282544983	1.85624078150179	0.0642510803163322	0.28806566483831	Exon	DLPFC
e674161	ENSG00000154144.12	ENSG00000154144	TBRG1	0.0545270447121874	1.47418581015214	1.85623160564298	0.0642523912805417	0.288066459455298	Exon	DLPFC
e708313	ENSG00000197111.15	ENSG00000197111	PCBP2	-0.0535182167641376	2.1511809724251	-1.85622217639144	0.0642537384703295	0.288066459455298	Exon	DLPFC
e461452	ENSG00000170629.14	ENSG00000170629	DPY19L2P2	0.117673938585562	-2.14151854852416	1.85621344024313	0.06425498665496	0.288066459455298	Exon	DLPFC
e630892	ENSG00000025434.18	ENSG00000025434	NR1H3	0.122948285916151	-2.38222265622951	1.85620711433433	0.0642558904871156	0.288066459455298	Exon	DLPFC
e53827	ENSG00000121957.12	ENSG00000121957	GPSM2	-0.0886595756150918	0.601747442365235	-1.85620121979519	0.0642567326955955	0.288066459455298	Exon	DLPFC
e89113	ENSG00000151414.14	ENSG00000151414	NEK7	-0.0961404182990906	0.544040385268267	-1.85619994655928	0.0642569146160369	0.288066459455298	Exon	DLPFC
e474292	ENSG00000106028.10	ENSG00000106028	SSBP1	0.0764385246791209	1.41919670606368	1.85619635667442	0.06425742754248	0.288066459455298	Exon	DLPFC
e494807	ENSG00000169499.14	ENSG00000169499	PLEKHA2	0.0779627280962475	-0.690601102976063	1.85619217439782	0.0642580251147473	0.288066459455298	Exon	DLPFC
e981114	ENSG00000181409.11	ENSG00000181409	AATK	-0.0982146679771305	3.82922872411015	-1.85617628211627	0.0642602958785755	0.288067604314303	Exon	DLPFC
e67605	ENSG00000143436.10	ENSG00000143436	MRPL9	0.0664412868857107	-0.217763180212119	1.8561632824254	0.0642621533849276	0.288067604314303	Exon	DLPFC
e425821	ENSG00000106263.17	ENSG00000106263	EIF3B	-0.0528548491428185	-0.351668195138041	-1.85616312206891	0.0642621762983045	0.288067604314303	Exon	DLPFC
e539309	ENSG00000148019.12	ENSG00000148019	CEP78	-0.109917422438052	-1.29758225608578	-1.85616156333432	0.0642623990266086	0.288067604314303	Exon	DLPFC
e470994	ENSG00000221866.9	ENSG00000221866	PLXNA4	0.115157978516995	-0.42817151270022	1.85615602893373	0.0642631898448326	0.288067604314303	Exon	DLPFC
e918755	ENSG00000072778.19	ENSG00000072778	ACADVL	-0.0606287071989517	1.14692542593194	-1.85615486481653	0.0642633561881921	0.288067604314303	Exon	DLPFC
e491509	ENSG00000168081.8	ENSG00000168081	PNOC	0.134873346488197	-0.369079254819716	1.85614538584476	0.064264710673348	0.288069883854206	Exon	DLPFC
e845907	ENSG00000136404.15	ENSG00000136404	TM6SF1	0.0777804445056532	-0.0713848070565241	1.85613873416833	0.0642656611700008	0.28807035245861	Exon	DLPFC
e250906	ENSG00000174611.11	ENSG00000174611	KY	0.104608285684501	-2.21574595738599	1.85611738823669	0.064268711492784	0.288074975695695	Exon	DLPFC
e425360	ENSG00000164880.15	ENSG00000164880	INTS1	-0.0822363997237279	-0.438567119917894	-1.85611522723936	0.0642690203048951	0.288074975695695	Exon	DLPFC
e999635	ENSG00000187323.11	ENSG00000187323	DCC	-0.0873894865421623	-1.1259453590233	-1.85610805303624	0.064270045525908	0.288074975695695	Exon	DLPFC
e337284	ENSG00000113231.13	ENSG00000113231	PDE8B	0.059097086104785	0.646324193425496	1.85609938583311	0.064271284120407	0.288074975695695	Exon	DLPFC
e1041857	ENSG00000012124.15	ENSG00000012124	CD22	-0.214165232035114	-1.88873099351671	-1.85609703675134	0.0642716198214701	0.288074975695695	Exon	DLPFC
e463212	ENSG00000105856.13	ENSG00000105856	HBP1	-0.0710144627710157	0.607480117030635	-1.85609599712525	0.0642717683921485	0.288074975695695	Exon	DLPFC
e3640	ENSG00000142609.17	ENSG00000142609	CFAP74	0.121380231878949	-2.02955933621477	1.85607401344318	0.0642749100984887	0.288085265366212	Exon	DLPFC
e43035	ENSG00000184588.17	ENSG00000184588	PDE4B	-0.0902535439360871	0.404163049712534	-1.85605462580189	0.0642776809081261	0.288093892399186	Exon	DLPFC
e259173	ENSG00000163590.13	ENSG00000163590	PPM1L	0.0648242425220916	3.37627042372173	1.85602112310425	0.0642824692225732	0.28810704151878	Exon	DLPFC
e764885	ENSG00000126217.20	ENSG00000126217	MCF2L	0.0637008831659688	1.03846701594179	1.85601854919812	0.064282837105835	0.28810704151878	Exon	DLPFC
e973008	ENSG00000263843.1	ENSG00000263843		-0.129737231918531	-1.93510187649974	-1.85601634009126	0.064283152850459	0.28810704151878	Exon	DLPFC
e882196	ENSG00000080603.16	ENSG00000080603	SRCAP	-0.105027753625407	-1.18791050230297	-1.85598904841915	0.064287053717902	0.288117341888647	Exon	DLPFC
e314257	ENSG00000145416.13	ENSG00000145416	MARCH1	-0.0798048143300221	-0.618366296936576	-1.85598615224731	0.0642874676865569	0.288117341888647	Exon	DLPFC
e234275	ENSG00000114541.14	ENSG00000114541	FRMD4B	-0.201032393302957	-1.65090844934699	-1.85597994514676	0.0642883549152024	0.288117341888647	Exon	DLPFC
e1034483	ENSG00000105643.9	ENSG00000105643	ARRDC2	-0.148702480460862	-1.86338408172156	-1.85597658315837	0.0642888354743106	0.288117341888647	Exon	DLPFC
e543147	ENSG00000197724.10	ENSG00000197724	PHF2	-0.0984110242816445	-0.266216683476254	-1.85594616733829	0.0642931832152154	0.288129359318632	Exon	DLPFC
e154939	ENSG00000048991.16	ENSG00000048991	R3HDM1	0.074772492376903	2.63090511743452	1.85594598531754	0.0642932092346143	0.288129359318632	Exon	DLPFC
e323679	ENSG00000040731.10	ENSG00000040731	CDH10	0.0809878058376525	1.98607207310221	1.85593310369188	0.064295050652151	0.288133819629595	Exon	DLPFC
e990900	ENSG00000186481.16	ENSG00000186481	ANKRD20A5P	0.144465176292112	-2.05028388540589	1.85590704996511	0.0642987751440879	0.288144101103999	Exon	DLPFC
e41550	ENSG00000116641.17	ENSG00000116641	DOCK7	0.0777968787563117	-0.741681148903313	1.85590521659781	0.0642990372385388	0.288144101103999	Exon	DLPFC
e767747	ENSG00000165795.22	ENSG00000165795	NDRG2	-0.0854840911508093	2.80255863808712	-1.85589202098647	0.0643009236823625	0.288148762819094	Exon	DLPFC
e678827	ENSG00000002016.17	ENSG00000002016	RAD52	-0.0616974442472467	1.24248351473864	-1.85588257294634	0.0643022744018107	0.28814970060547	Exon	DLPFC
e849526	ENSG00000140575.12	ENSG00000140575	IQGAP1	-0.118454276158492	-0.175615102156437	-1.85587871934183	0.0643028253311356	0.28814970060547	Exon	DLPFC
e367383	ENSG00000074317.10	ENSG00000074317	SNCB	0.11527206970573	2.68246677939907	1.85586550320107	0.064304714802156	0.288151562153926	Exon	DLPFC
e1135936	ENSG00000100359.20	ENSG00000100359	SGSM3	0.0756750487915625	-0.429485394983927	1.85586194078722	0.06430522411739	0.288151562153926	Exon	DLPFC
e565526	ENSG00000181090.18	ENSG00000181090	EHMT1	-0.0595516843309713	-0.320446456277726	-1.85585805732491	0.0643057793364544	0.288151562153926	Exon	DLPFC
e718290	ENSG00000111490.12	ENSG00000111490	TBC1D30	0.124089212300766	-1.5361122886063	1.85583195958752	0.0643095106361415	0.288164490017537	Exon	DLPFC
e46654	ENSG00000117114.19	ENSG00000117114	ADGRL2	0.101392484842291	-0.0665199875766531	1.8558197306783	0.0643112591147978	0.288164856620501	Exon	DLPFC
e357762	ENSG00000156475.18	ENSG00000156475	PPP2R2B	0.0411035983506994	2.15861155596956	1.85581955019969	0.0643112849197659	0.288164856620501	Exon	DLPFC
e510584	ENSG00000104517.12	ENSG00000104517	UBR5	-0.0484658892834256	1.10133475039522	-1.85580147584252	0.0643138692484466	0.288172644539284	Exon	DLPFC
e69117	ENSG00000143543.14	ENSG00000143543	JTB	0.144098554200243	-2.85380198855001	1.85577013477388	0.0643183506975124	0.288182644740831	Exon	DLPFC
e452097	ENSG00000058091.16	ENSG00000058091	CDK14	0.0932492917057593	2.01141006826544	1.85576934429195	0.0643184637316094	0.288182644740831	Exon	DLPFC
e387121	ENSG00000227057.8	ENSG00000227057	WDR46	0.059764546585908	0.167610038367708	1.8557681120411	0.0643186399362982	0.288182644740831	Exon	DLPFC
e367137	ENSG00000048162.20	ENSG00000048162	NOP16	0.0666268041441716	-0.138919667102367	1.8557492428223	0.0643213381745746	0.28818458744198	Exon	DLPFC
e445324	ENSG00000106077.18	ENSG00000106077	ABHD11	0.0984992234850657	-1.9358644052424	1.85574220047319	0.064322345232145	0.28818458744198	Exon	DLPFC
e143744	ENSG00000040933.15	ENSG00000040933	INPP4A	0.0700591448063165	5.06852792170627	1.85573866742852	0.0643228504632837	0.28818458744198	Exon	DLPFC
e719128	ENSG00000111554.14	ENSG00000111554	MDM1	-0.111945573184428	-2.40327470826895	-1.85573366669851	0.0643235655814389	0.28818458744198	Exon	DLPFC
e36371	ENSG00000085831.15	ENSG00000085831	TTC39A	0.150009613794269	-3.06609583568802	1.85573317877593	0.0643236353560641	0.28818458744198	Exon	DLPFC
e243737	ENSG00000138496.16	ENSG00000138496	PARP9	-0.128159460783079	-0.275820801345046	-1.85572957103952	0.0643241512768558	0.28818458744198	Exon	DLPFC
e779893	ENSG00000139915.18	ENSG00000139915	MDGA2	0.0554712882508265	1.58361375139054	1.85571459798199	0.0643262925208672	0.288190388998011	Exon	DLPFC
e973176	ENSG00000177728.15	ENSG00000177728	TMEM94	-0.0992124654178049	-0.730136707772639	-1.85570318906895	0.064327924108844	0.288191812047694	Exon	DLPFC
e357067	ENSG00000145819.15	ENSG00000145819	ARHGAP26	0.0533820163113092	2.14907745853441	1.85568966045714	0.0643298588792742	0.288191812047694	Exon	DLPFC
e1003887	ENSG00000176225.12	ENSG00000176225	RTTN	-0.128003002021382	-1.97421118858569	-1.85568931901997	0.0643299077099307	0.288191812047694	Exon	DLPFC
e841731	ENSG00000169758.12	ENSG00000169758	TMEM266	0.0947807351025036	0.0068365840941678	1.85568870578999	0.0643299954111268	0.288191812047694	Exon	DLPFC
e463814	ENSG00000091136.13	ENSG00000091136	LAMB1	0.12937231872665	-1.9254794561627	1.85566053739689	0.0643340240258005	0.288204461470032	Exon	DLPFC
e1175585	ENSG00000172534.13	ENSG00000172534	HCFC1	-0.0627150733825114	0.254348066027111	-1.85565712757727	0.0643345117088946	0.288204461470032	Exon	DLPFC
e43118	ENSG00000184588.17	ENSG00000184588	PDE4B	-0.0545871779130624	4.26661782392054	-1.85561682814151	0.0643402756927079	0.288226491094324	Exon	DLPFC
e717455	ENSG00000061987.14	ENSG00000061987	MON2	-0.0429353559852816	1.40980989409487	-1.85559403202196	0.064343536386095	0.288237027380407	Exon	DLPFC
e1120932	ENSG00000183773.15	ENSG00000183773	AIFM3	0.0906214387961005	0.382502933364051	1.85558792838627	0.0643444094563782	0.288237027380407	Exon	DLPFC
e1163089	ENSG00000198960.10	ENSG00000198960	ARMCX6	-0.0814634296089142	0.809387551368568	-1.85558263225696	0.0643451670280794	0.288237027380407	Exon	DLPFC
e960586	ENSG00000141198.13	ENSG00000141198	TOM1L1	0.140697914891596	-2.45644976542144	1.8555644011624	0.064347774906391	0.288244917688653	Exon	DLPFC
e53647	ENSG00000134186.11	ENSG00000134186	PRPF38B	-0.0629712372607637	0.909852196836622	-1.85554101058978	0.0643511209537892	0.288256114363457	Exon	DLPFC
e1009359	ENSG00000071564.14	ENSG00000071564	TCF3	-0.106435170111019	-1.98253162897852	-1.85550538386611	0.0643562176733398	0.288272422979504	Exon	DLPFC
e136020	ENSG00000239779.6	ENSG00000239779	WBP1	-0.0773103437901993	0.652134183851795	-1.85550372612021	0.0643564548367756	0.288272422979504	Exon	DLPFC
e768368	ENSG00000165804.15	ENSG00000165804	ZNF219	0.13812976964718	-2.46372434027566	1.85548971684562	0.0643584590858345	0.288277608600856	Exon	DLPFC
e438663	ENSG00000058404.19	ENSG00000058404	CAMK2B	0.0836981577388939	2.08211380029009	1.85547905183423	0.0643599849196593	0.288280651172681	Exon	DLPFC
e948174	ENSG00000197291.8	ENSG00000197291	RAMP2-AS1	-0.0887998745274366	-0.774927269754446	-1.85545851081654	0.0643629237895405	0.288286766555157	Exon	DLPFC
e115562	ENSG00000138029.13	ENSG00000138029	HADHB	-0.0964974431373926	0.502238043408232	-1.85545767487992	0.0643630433920535	0.288286766555157	Exon	DLPFC
e920894	ENSG00000129245.11	ENSG00000129245	FXR2	0.090077974090067	-1.36848715151409	1.85544375487348	0.0643650350387324	0.288289836154783	Exon	DLPFC
e833597	ENSG00000103769.9	ENSG00000103769	RAB11A	0.0441198185172545	3.16726227566884	1.85543470654821	0.0643663296824111	0.288289836154783	Exon	DLPFC
e587838	ENSG00000148660.20	ENSG00000148660	CAMK2G	0.069711220713288	0.502328131669665	1.8554336570898	0.0643664798413955	0.288289836154783	Exon	DLPFC
e28298	ENSG00000116981.3	ENSG00000116981	NT5C1A	0.166673633882035	-3.20993732678012	1.85542921717203	0.0643671151185172	0.288289836154783	Exon	DLPFC
e672787	ENSG00000196914.8	ENSG00000196914	ARHGEF12	0.0525215251115692	5.28652331014439	1.85541453755966	0.0643692155597075	0.288292301823804	Exon	DLPFC
e987443	ENSG00000082397.17	ENSG00000082397	EPB41L3	0.0527071005402995	2.45900018701107	1.85540971010164	0.0643699063118643	0.288292301823804	Exon	DLPFC
e1049515	ENSG00000105197.10	ENSG00000105197	TIMM50	0.0415104430656059	1.66241725073081	1.8554060291053	0.0643704330230422	0.288292301823804	Exon	DLPFC
e668502	ENSG00000149577.15	ENSG00000149577	SIDT2	-0.101902213464354	-1.00767139262819	-1.85540170284559	0.0643710520690669	0.288292301823804	Exon	DLPFC
e36898	ENSG00000117859.18	ENSG00000117859	OSBPL9	-0.070866216510421	0.0072445214507426	-1.85537942057456	0.0643742405252448	0.288297411767109	Exon	DLPFC
e293499	ENSG00000163743.13	ENSG00000163743	RCHY1	0.0635514084570111	0.16529632435675	1.85537376394693	0.0643750499747647	0.288297411767109	Exon	DLPFC
e641646	ENSG00000110076.18	ENSG00000110076	NRXN2	-0.0695174671280011	0.100140936623478	-1.85537169494316	0.0643753460462283	0.288297411767109	Exon	DLPFC
e187890	ENSG00000115661.13	ENSG00000115661	STK16	0.0569772394804769	0.638245796244058	1.8553700633009	0.0643755795326859	0.288297411767109	Exon	DLPFC
e717472	ENSG00000061987.14	ENSG00000061987	MON2	-0.0511710688854486	0.997625579227906	-1.85536239501066	0.0643766768671387	0.288298534526483	Exon	DLPFC
e43076	ENSG00000184588.17	ENSG00000184588	PDE4B	-0.0545818858763783	4.26658463238965	-1.85534381417398	0.0643793358543065	0.288306650724929	Exon	DLPFC
e724715	ENSG00000198707.14	ENSG00000198707	CEP290	0.0809753797517951	0.406265865536688	1.85532327366426	0.0643822753839601	0.28831602303229	Exon	DLPFC
e931768	ENSG00000128487.16	ENSG00000128487	SPECC1	-0.177136774082175	-2.56574205520784	-1.85531665068056	0.0643832232155593	0.288316476009331	Exon	DLPFC
e674273	ENSG00000149564.11	ENSG00000149564	ESAM	-0.0939794885040732	-0.859246421169504	-1.85530724283614	0.0643845696153606	0.288318475373827	Exon	DLPFC
e655621	ENSG00000255136.2	ENSG00000255136		0.146172505828518	-2.14980614567453	1.85530169879214	0.0643853630598759	0.288318475373827	Exon	DLPFC
e936769	ENSG00000172171.10	ENSG00000172171	TEFM	-0.0493357134258162	0.488032910198773	-1.85527073851584	0.0643897941371955	0.288334526114309	Exon	DLPFC
e242955	ENSG00000145087.12	ENSG00000145087	STXBP5L	0.12904142141059	-1.83659331792766	1.85524598645839	0.0643933368675298	0.288346598508172	Exon	DLPFC
e111073	ENSG00000134330.18	ENSG00000134330	IAH1	0.0555716942547009	1.40855998812211	1.85521516409659	0.0643977486586391	0.288360802583369	Exon	DLPFC
e54555	ENSG00000174151.14	ENSG00000174151	CYB561D1	0.059881158417209	0.773969985602272	1.85521124916828	0.0643983090439466	0.288360802583369	Exon	DLPFC
e620106	ENSG00000133794.17	ENSG00000133794	ARNTL	0.0834789933801163	-0.0731576668284207	1.85520607739995	0.0643990493403225	0.288360802583369	Exon	DLPFC
e390222	ENSG00000112130.16	ENSG00000112130	RNF8	0.0558082551613071	1.32267867879306	1.85518665408189	0.0644018296925852	0.28836946032738	Exon	DLPFC
e515838	ENSG00000153310.18	ENSG00000153310	FAM49B	0.0539154042400167	3.57087944781847	1.85516976452017	0.0644042474309956	0.288375222653673	Exon	DLPFC
e4436	ENSG00000157873.17	ENSG00000157873	TNFRSF14	0.136307726863693	-2.69306483925729	1.85516583254806	0.0644048103030521	0.288375222653673	Exon	DLPFC
e858913	ENSG00000127561.14	ENSG00000127561	SYNGR3	0.15964686235272	-1.55261398989033	1.85515687802254	0.0644060921819403	0.28837532636521	Exon	DLPFC
e1020406	ENSG00000080573.6	ENSG00000080573	COL5A3	0.137073104906375	-1.32041940378556	1.85515383945449	0.0644065271708465	0.28837532636521	Exon	DLPFC
e258671	ENSG00000248710.1	ENSG00000248710		-0.264330149563776	-3.24227289643209	-1.85514527829888	0.0644077527637746	0.288377022123951	Exon	DLPFC
e811970	ENSG00000166912.16	ENSG00000166912	MTMR10	-0.115598074757561	-0.750229192736209	-1.85511720738155	0.0644117714594236	0.288391223414217	Exon	DLPFC
e853525	ENSG00000161981.10	ENSG00000161981	SNRNP25	0.0585291010077867	0.947048142936934	1.85509541326306	0.0644148916977637	0.288397472406079	Exon	DLPFC
e887293	ENSG00000103479.15	ENSG00000103479	RBL2	-0.0624898655674223	0.515739004348782	-1.85509027782906	0.0644156269500558	0.288397472406079	Exon	DLPFC
e777026	ENSG00000129521.13	ENSG00000129521	EGLN3	-0.097479467757719	1.44212136353363	-1.85508348463073	0.0644165995590965	0.288397472406079	Exon	DLPFC
e603519	ENSG00000197771.12	ENSG00000197771	MCMBP	-0.0702720136966518	-0.177951768314177	-1.85508085010317	0.0644169767580899	0.288397472406079	Exon	DLPFC
e658998	ENSG00000171202.6	ENSG00000171202	TMEM126A	0.0607025802451367	0.977581321448104	1.85507788177634	0.0644174017510521	0.288397472406079	Exon	DLPFC
e1088056	ENSG00000101019.21	ENSG00000101019	UQCC1	0.0528300738539507	0.996576389145987	1.85507100805217	0.0644183859118432	0.288398086837268	Exon	DLPFC
e338318	ENSG00000164300.15	ENSG00000164300	SERINC5	-0.171480022969645	-3.11255204144314	-1.85505245709122	0.0644210420492685	0.28840415140505	Exon	DLPFC
e428082	ENSG00000146576.12	ENSG00000146576	C7orf26	0.13159681623896	-2.87705653417995	1.85504971685342	0.0644214344058125	0.28840415140505	Exon	DLPFC
e1069851	ENSG00000242779.6	ENSG00000242779	ZNF702P	0.173304081055959	-2.11151403455077	1.85501102616746	0.0644269744809162	0.288424579566035	Exon	DLPFC
e1048538	ENSG00000128626.11	ENSG00000128626	MRPS12	0.0466690372711767	1.19664977993499	1.85499691231514	0.0644289955256047	0.288424579566035	Exon	DLPFC
e956015	ENSG00000159199.13	ENSG00000159199	ATP5G1	0.0578693625398124	3.33541578584426	1.85499236665498	0.0644296464563377	0.288424579566035	Exon	DLPFC
e206979	ENSG00000154822.16	ENSG00000154822	PLCL2	0.0785790433277207	0.583500613731343	1.85498732425572	0.0644303685256333	0.288424579566035	Exon	DLPFC
e666925	ENSG00000149292.16	ENSG00000149292	TTC12	-0.126550339071186	-2.22954136762707	-1.85498312991786	0.0644309691580305	0.288424579566035	Exon	DLPFC
e990304	ENSG00000101639.18	ENSG00000101639	CEP192	-0.0690280269877206	-0.792392149728976	-1.85497759745515	0.0644317614180308	0.288424579566035	Exon	DLPFC
e17843	ENSG00000117643.14	ENSG00000117643	MAN1C1	0.0773078908851285	-0.0067019451247373	1.85497644490079	0.0644319264671944	0.288424579566035	Exon	DLPFC
e579827	ENSG00000225830.11	ENSG00000225830	ERCC6	-0.0427555558768944	1.60858456479352	-1.85495728172107	0.0644346707420639	0.288432365393715	Exon	DLPFC
e7396	ENSG00000116285.12	ENSG00000116285	ERRFI1	-0.0855995248492886	-0.930745976180572	-1.85494061362901	0.0644370577851648	0.288432365393715	Exon	DLPFC
e175965	ENSG00000081320.10	ENSG00000081320	STK17B	-0.147136333987893	-2.2200897758648	-1.85493300613851	0.0644381472808134	0.288432365393715	Exon	DLPFC
e268695	ENSG00000163918.10	ENSG00000163918	RFC4	0.0938968773951387	-1.81682554673479	1.85492964457221	0.064438628707489	0.288432365393715	Exon	DLPFC
e299160	ENSG00000184305.14	ENSG00000184305	CCSER1	0.155694919851377	-2.51124550213739	1.85492771689413	0.0644389047812261	0.288432365393715	Exon	DLPFC
e849555	ENSG00000140575.12	ENSG00000140575	IQGAP1	-0.140079854678033	-1.04930490625479	-1.85492273074313	0.064439618880806	0.288432365393715	Exon	DLPFC
e1035384	ENSG00000105701.15	ENSG00000105701	FKBP8	0.0649710325286266	2.56232804241433	1.85492257777105	0.0644396407890511	0.288432365393715	Exon	DLPFC
e310789	ENSG00000071205.11	ENSG00000071205	ARHGAP10	0.0886539216894615	-0.78263732480035	1.85491698395407	0.0644404419245181	0.288432365393715	Exon	DLPFC
e348632	ENSG00000145808.8	ENSG00000145808	ADAMTS19	0.124751016196404	-2.3983292013792	1.85491092983942	0.0644413089922148	0.288432434787765	Exon	DLPFC
e804284	ENSG00000196663.15	ENSG00000196663	TECPR2	-0.0649944332343248	0.4032889594458	-1.85490504749114	0.0644421514688685	0.288432434787765	Exon	DLPFC
e411142	ENSG00000214338.10	ENSG00000214338	SOGA3	0.091563076269717	-0.974543046699593	1.85488330126318	0.0644452660677919	0.288435061396159	Exon	DLPFC
e19051	ENSG00000198830.10	ENSG00000198830	HMGN2	-0.0789513285963601	2.80534424708901	-1.85488083136637	0.0644456198261343	0.288435061396159	Exon	DLPFC
e243763	ENSG00000138496.16	ENSG00000138496	PARP9	-0.127947240130703	-0.278134924098429	-1.85487933370622	0.0644458343337615	0.288435061396159	Exon	DLPFC
e24477	ENSG00000142920.16	ENSG00000142920	AZIN2	0.082828618610468	-0.769193436079723	1.85487729438936	0.0644461264230243	0.288435061396159	Exon	DLPFC
e832812	ENSG00000090470.14	ENSG00000090470	PDCD7	0.0545848051415169	1.07385717295004	1.85482647016819	0.064453406278561	0.288460925640631	Exon	DLPFC
e1022583	ENSG00000079805.16	ENSG00000079805	DNM2	-0.092302592184919	0.43466226462101	-1.85482345858691	0.0644538376666536	0.288460925640631	Exon	DLPFC
e400390	ENSG00000156508.17	ENSG00000156508	EEF1A1	-0.0525605431040606	6.56352301338772	-1.85481808355841	0.0644546076080844	0.288460925640631	Exon	DLPFC
e441672	ENSG00000132432.13	ENSG00000132432	SEC61G	0.0926194199396181	0.665412475796895	1.85481329334958	0.06445529378394	0.288460925640631	Exon	DLPFC
e1033598	ENSG00000130477.15	ENSG00000130477	UNC13A	0.120250217819607	0.909784417583013	1.85477704755728	0.0644604860267984	0.288480371464865	Exon	DLPFC
e646332	ENSG00000174744.13	ENSG00000174744	BRMS1	-0.0705155522662312	-0.228586188860353	-1.85473458539426	0.0644665692114176	0.288502098306467	Exon	DLPFC
e1069657	ENSG00000198538.10	ENSG00000198538	ZNF28	-0.0870126922279435	-1.38387375695998	-1.85472974621207	0.0644672625091468	0.288502098306467	Exon	DLPFC
e802287	ENSG00000196405.12	ENSG00000196405	EVL	0.0698404098436719	1.11755102207421	1.85472541853473	0.0644678825300682	0.288502098306467	Exon	DLPFC
e794789	ENSG00000165548.10	ENSG00000165548	TMEM63C	0.125391404282019	-1.22024140424254	1.85471749069538	0.0644690183545203	0.28850302678191	Exon	DLPFC
e187993	ENSG00000135924.15	ENSG00000135924	DNAJB2	-0.0644619477462766	2.54217573893687	-1.85470793870549	0.0644703868936493	0.28850302678191	Exon	DLPFC
e310253	ENSG00000164164.15	ENSG00000164164	OTUD4	0.0749426088062219	-1.13628952849473	1.85470623013649	0.0644706316874371	0.28850302678191	Exon	DLPFC
e822652	ENSG00000185880.12	ENSG00000185880	TRIM69	0.13350915998877	-1.52023301965943	1.8546730082033	0.0644753916851219	0.288520536012823	Exon	DLPFC
e559966	ENSG00000160271.14	ENSG00000160271	RALGDS	-0.0809707297282968	0.515686072493674	-1.85464487149742	0.0644794233055238	0.288534785415343	Exon	DLPFC
e190027	ENSG00000144468.16	ENSG00000144468	RHBDD1	-0.0509426569638039	1.78089787919308	-1.85461177612552	0.0644841657050738	0.288552215021038	Exon	DLPFC
e1042021	ENSG00000012124.15	ENSG00000012124	CD22	-0.220436369846992	-2.03344584205403	-1.85459756111509	0.0644862027329884	0.288557538394923	Exon	DLPFC
e332508	ENSG00000113597.17	ENSG00000113597	TRAPPC13	0.066182519986528	0.356680833838646	1.85458648310599	0.0644877902618584	0.288560850274104	Exon	DLPFC
e308940	ENSG00000153130.17	ENSG00000153130	SCOC	0.0762915159954242	1.9324566223636	1.85457216451283	0.0644898422290913	0.288561959891362	Exon	DLPFC
e698958	ENSG00000111371.15	ENSG00000111371	SLC38A1	0.0766537844554389	0.845354431422088	1.85456762858638	0.0644904922743834	0.288561959891362	Exon	DLPFC
e369478	ENSG00000145916.18	ENSG00000145916	RMND5B	0.07599238911938	-1.07426955511144	1.8545576685203	0.0644919196741806	0.288561959891362	Exon	DLPFC
e212412	ENSG00000187091.13	ENSG00000187091	PLCD1	-0.112154740852853	-1.62184429195222	-1.8545513188122	0.0644928296790063	0.288561959891362	Exon	DLPFC
e294576	ENSG00000138764.13	ENSG00000138764	CCNG2	0.0481224040087884	1.64763278757439	1.85455054610272	0.0644929404201547	0.288561959891362	Exon	DLPFC
e272892	ENSG00000114503.10	ENSG00000114503	NCBP2	0.132926184180001	-2.64495919272646	1.85454927461703	0.0644931226439446	0.288561959891362	Exon	DLPFC
e674182	ENSG00000154144.12	ENSG00000154144	TBRG1	0.039064043958862	2.63398671010807	1.85451927861556	0.0644974216640127	0.2885773286341	Exon	DLPFC
e296697	ENSG00000173085.13	ENSG00000173085	COQ2	-0.103298337786898	-2.13652323239958	-1.85451348225665	0.064498252424228	0.2885773286341	Exon	DLPFC
e469771	ENSG00000106459.14	ENSG00000106459	NRF1	-0.0560517033451809	-0.0668112565626792	-1.85450171702588	0.0644999386972629	0.288581081655816	Exon	DLPFC
e338167	ENSG00000177034.14	ENSG00000177034	MTX3	0.0608956965275684	-0.357840811511088	1.85442538276485	0.0645108803313298	0.288622006720522	Exon	DLPFC
e1021690	ENSG00000079999.13	ENSG00000079999	KEAP1	-0.061250889526509	0.612422724194884	-1.85441825295747	0.0645119023853651	0.288622006720522	Exon	DLPFC
e417146	ENSG00000146414.15	ENSG00000146414	SHPRH	-0.0953411676165843	-1.46305352691486	-1.85441750218767	0.0645120100085905	0.288622006720522	Exon	DLPFC
e1121699	ENSG00000183506.16	ENSG00000183506	PI4KAP2	0.144290237779909	-0.877395742645661	1.8544142511348	0.0645124760503627	0.288622006720522	Exon	DLPFC
e474320	ENSG00000106028.10	ENSG00000106028	SSBP1	0.0774091793320162	1.49026495954865	1.85439259917529	0.0645155799522014	0.288632101146992	Exon	DLPFC
e939265	ENSG00000172716.16	ENSG00000172716	SLFN11	-0.13415268934446	-2.12641895618371	-1.85438558813531	0.0645165850415693	0.288632805689545	Exon	DLPFC
e1083944	ENSG00000279082.3	ENSG00000279082		0.214554568995149	-2.65902916046114	1.85437806908009	0.0645176629734595	0.288633836090496	Exon	DLPFC
e1107138	ENSG00000159110.19	ENSG00000159110	IFNAR2	-0.0603795881530759	0.102089518420815	-1.85435609589139	0.0645208131357314	0.288639300416835	Exon	DLPFC
e386164	ENSG00000250264.1	ENSG00000250264		-0.106574518480801	-0.792462521657192	-1.85433920785671	0.0645232343570766	0.288639300416835	Exon	DLPFC
e436922	ENSG00000006715.15	ENSG00000006715	VPS41	0.0544972236549975	1.95279857523475	1.85433918207085	0.0645232380540277	0.288639300416835	Exon	DLPFC
e1136392	ENSG00000100393.11	ENSG00000100393	EP300	-0.0698835342410852	0.73852173873032	-1.85433443789241	0.0645239182359247	0.288639300416835	Exon	DLPFC
e987467	ENSG00000082397.17	ENSG00000082397	EPB41L3	0.0520722038208979	2.62323392128747	1.85433443424704	0.0645239187585715	0.288639300416835	Exon	DLPFC
e200956	ENSG00000196277.15	ENSG00000196277	GRM7	0.0879642681860446	0.537298533673221	1.85433407567064	0.0645239701685943	0.288639300416835	Exon	DLPFC
e621490	ENSG00000006071.12	ENSG00000006071	ABCC8	0.150449409476513	-2.67124383061033	1.85432792809748	0.0645248515672928	0.288639451484472	Exon	DLPFC
e328781	ENSG00000151883.17	ENSG00000151883	PARP8	0.0675275007449391	-0.0482054770349707	1.85431827889864	0.0645262350262264	0.288641848388056	Exon	DLPFC
e407455	ENSG00000155085.15	ENSG00000155085	AK9	0.0629852698922019	0.539817492094995	1.8542958449634	0.0645294515984578	0.288646794306883	Exon	DLPFC
e140402	ENSG00000229089.6	ENSG00000229089	ANKRD20A8P	-0.148343665792132	-2.30367648085739	-1.85429571853133	0.0645294697266344	0.288646794306883	Exon	DLPFC
e823607	ENSG00000137872.16	ENSG00000137872	SEMA6D	-0.0541995080725226	0.43921700981292	-1.85429283175441	0.0645298836417614	0.288646794306883	Exon	DLPFC
e729151	ENSG00000196091.13	ENSG00000196091	MYBPC1	0.234867000959509	-2.46843023044874	1.8542706931846	0.0645330580124661	0.288657201759553	Exon	DLPFC
e480628	ENSG00000105993.14	ENSG00000105993	DNAJB6	0.0698110173237702	1.69081310495861	1.85425484275517	0.0645353308286129	0.288663576326602	Exon	DLPFC
e523923	ENSG00000170631.14	ENSG00000170631	ZNF16	-0.0836634344838181	-1.75657916948051	-1.85423029626468	0.0645388507165402	0.288671359453709	Exon	DLPFC
e1012223	ENSG00000167654.17	ENSG00000167654	ATCAY	0.0893449406041836	1.60984432911661	1.85422154348954	0.0645401058748778	0.288671359453709	Exon	DLPFC
e1100582	ENSG00000101190.12	ENSG00000101190	TCFL5	-0.0916876679281632	0.655245274471665	-1.85421618931501	0.0645408736798294	0.288671359453709	Exon	DLPFC
e300087	ENSG00000151247.12	ENSG00000151247	EIF4E	0.0543248479039133	1.22284673262415	1.85421274967349	0.0645413669389046	0.288671359453709	Exon	DLPFC
e264010	ENSG00000043093.13	ENSG00000043093	DCUN1D1	0.114605452531802	-1.93014651725233	1.85421098395963	0.0645416201509194	0.288671359453709	Exon	DLPFC
e323518	ENSG00000154162.14	ENSG00000154162	CDH12	0.117295058211691	-0.23841326009584	1.85420723898046	0.064542157201998	0.288671359453709	Exon	DLPFC
e489381	ENSG00000104679.10	ENSG00000104679	R3HCC1	-0.0648387520071237	0.33997605576151	-1.8541923338095	0.0645442947240621	0.288674179382532	Exon	DLPFC
e276451	ENSG00000130997.16	ENSG00000130997	POLN	0.0890528347569902	-1.75572503305059	1.85418561654443	0.0645452580533795	0.288674179382532	Exon	DLPFC
e189803	ENSG00000135905.18	ENSG00000135905	DOCK10	-0.144799260577045	0.135748868740655	-1.85418510871443	0.0645453308822428	0.288674179382532	Exon	DLPFC
e110859	ENSG00000119185.12	ENSG00000119185	ITGB1BP1	0.0828347156980606	-0.34977186053456	1.85417138206941	0.0645472994722451	0.28867919227851	Exon	DLPFC
e252540	ENSG00000175110.11	ENSG00000175110	MRPS22	0.0533072597838726	0.221776073926946	1.85415833381542	0.0645491708177609	0.288683770135523	Exon	DLPFC
e663909	ENSG00000204397.7	ENSG00000204397	CARD16	-0.146167601840138	-2.54862210976174	-1.8541374027762	0.0645521727850661	0.288693404294705	Exon	DLPFC
e1016053	ENSG00000125730.16	ENSG00000125730	C3	-0.196152731700955	0.393224779712866	-1.85412915907339	0.0645533551435163	0.288694900563427	Exon	DLPFC
e1053815	ENSG00000105722.9	ENSG00000105722	ERF	-0.0984135576954612	-0.865734433796202	-1.85411266442044	0.0645557209537565	0.288700231041691	Exon	DLPFC
e221686	ENSG00000185909.14	ENSG00000185909	KLHDC8B	0.111626278489501	-2.26491640491223	1.85410435931448	0.0645569121733243	0.288700231041691	Exon	DLPFC
e745443	ENSG00000151948.11	ENSG00000151948	GLT1D1	0.0730108283751043	0.0808515522091976	1.85410311618056	0.0645570904803175	0.288700231041691	Exon	DLPFC
e987448	ENSG00000082397.17	ENSG00000082397	EPB41L3	0.0659374483513489	1.00777511353112	1.85409454237415	0.064558320262108	0.288701939217232	Exon	DLPFC
e906937	ENSG00000103248.18	ENSG00000103248	MTHFSD	0.0829996742073379	-1.38220991586779	1.85405999449448	0.0645632758253843	0.288716669437528	Exon	DLPFC
e788391	ENSG00000100554.11	ENSG00000100554	ATP6V1D	0.0871579424916239	-1.36433154536794	1.85405892032948	0.0645634299091445	0.288716669437528	Exon	DLPFC
e759719	ENSG00000005812.10	ENSG00000005812	FBXL3	-0.0489997699889383	1.64257391505194	-1.85405384644529	0.0645641577373469	0.288716669437528	Exon	DLPFC
e415164	ENSG00000135525.18	ENSG00000135525	MAP7	-0.0971449710743634	1.32074793923204	-1.85403238547878	0.0645672363015581	0.288726644546025	Exon	DLPFC
e405480	ENSG00000112237.12	ENSG00000112237	CCNC	0.0646703026305765	0.126962825492354	1.85402016720475	0.0645689890608069	0.288728748045618	Exon	DLPFC
e323506	ENSG00000154162.14	ENSG00000154162	CDH12	0.126301653025939	0.495575177587655	1.85401331171376	0.0645699725251021	0.288728748045618	Exon	DLPFC
e1126591	ENSG00000182944.17	ENSG00000182944	EWSR1	-0.0747508592331646	0.848699167787417	-1.85400908448426	0.0645705789545607	0.288728748045618	Exon	DLPFC
e477312	ENSG00000106526.10	ENSG00000106526	ACTR3C	0.120904401324765	-2.3394857371554	1.85400546456792	0.0645710982639035	0.288728748045618	Exon	DLPFC
e1018744	ENSG00000099785.10	ENSG00000099785	MARCH2	0.0676674624493428	-0.0912959570521915	1.85398441636376	0.0645741178854308	0.288738458782685	Exon	DLPFC
e285887	ENSG00000163697.16	ENSG00000163697	APBB2	-0.119122831243447	-1.90950825913478	-1.85397447011148	0.0645755448373116	0.288741047852074	Exon	DLPFC
e235241	ENSG00000185008.17	ENSG00000185008	ROBO2	0.111041373776931	2.66142230459852	1.85395253826685	0.0645786914099703	0.28874584526125	Exon	DLPFC
e318626	ENSG00000154556.17	ENSG00000154556	SORBS2	0.0945123615371537	-0.657649427362276	1.85394489576657	0.0645797879131414	0.28874584526125	Exon	DLPFC
e934939	ENSG00000109118.13	ENSG00000109118	PHF12	-0.0717161114377951	-0.394898838542115	-1.85394327570099	0.0645800203530662	0.28874584526125	Exon	DLPFC
e671159	ENSG00000149428.18	ENSG00000149428	HYOU1	0.0551676278992441	0.984806588705968	1.85394005602124	0.0645804823006969	0.28874584526125	Exon	DLPFC
e674510	ENSG00000154133.14	ENSG00000154133	ROBO4	-0.149987619548785	-2.29341650210904	-1.85393744126531	0.0645808574581303	0.28874584526125	Exon	DLPFC
e356777	ENSG00000013561.17	ENSG00000013561	RNF14	0.0478656375465744	3.78822657479846	1.85391876240342	0.0645835374984329	0.288750109285587	Exon	DLPFC
e207782	ENSG00000232953.1	ENSG00000232953	HSPA8P18	-0.229461353725739	-2.91236896500647	-1.853912019032	0.0645845050589974	0.288750109285587	Exon	DLPFC
e126056	ENSG00000179915.22	ENSG00000179915	NRXN1	0.102328259834978	-1.09305568983252	1.85390845401511	0.0645850165839115	0.288750109285587	Exon	DLPFC
e868944	ENSG00000179889.18	ENSG00000179889	PDXDC1	0.0947563454440822	-1.41323162456877	1.85390149502176	0.0645860151017522	0.288750109285587	Exon	DLPFC
e156189	ENSG00000169554.17	ENSG00000169554	ZEB2	-0.138258241475741	-2.21610417696198	-1.85390124542781	0.0645860509152173	0.288750109285587	Exon	DLPFC
e264949	ENSG00000145191.12	ENSG00000145191	EIF2B5	0.0547601478062488	-0.0800075254431446	1.85387981801097	0.0645891255304538	0.288760064073933	Exon	DLPFC
e629241	ENSG00000149091.15	ENSG00000149091	DGKZ	0.0950828575191885	3.13283105093771	1.85386407408772	0.0645913846997773	0.288766373016271	Exon	DLPFC
e557674	ENSG00000204054.13	ENSG00000204054	LINC00963	-0.109012095210086	-1.15949178202823	-1.85385093898043	0.0645932695679852	0.288771008440432	Exon	DLPFC
e165273	ENSG00000138398.15	ENSG00000138398	PPIG	0.0526343452996327	0.923621641146772	1.85383655764193	0.0645953333207813	0.288776443454758	Exon	DLPFC
e980232	ENSG00000173821.19	ENSG00000173821	RNF213	-0.101424093489693	-0.59991619882578	-1.85379479823998	0.0646013261938844	0.288789568132777	Exon	DLPFC
e361584	ENSG00000055147.18	ENSG00000055147	FAM114A2	0.0753443979225311	-1.01497604927156	1.85379400908919	0.064601439448997	0.288789568132777	Exon	DLPFC
e804525	ENSG00000198752.10	ENSG00000198752	CDC42BPB	-0.037624422677688	3.0120546682685	-1.85379091976117	0.0646018828160291	0.288789568132777	Exon	DLPFC
e297074	ENSG00000163625.15	ENSG00000163625	WDFY3	-0.0384996883794219	1.75578565997207	-1.85378829267411	0.0646022598462164	0.288789568132777	Exon	DLPFC
e665727	ENSG00000137713.15	ENSG00000137713	PPP2R1B	-0.0939249326703304	-0.57631756440387	-1.85378655329474	0.0646025094767578	0.288789568132777	Exon	DLPFC
e1139232	ENSG00000100364.18	ENSG00000100364	KIAA0930	-0.0817122158270065	2.03640426939562	-1.8537653532899	0.0646055521025	0.288793793008135	Exon	DLPFC
e1012221	ENSG00000167654.17	ENSG00000167654	ATCAY	0.0844237464835043	1.30262549460535	1.85376502680245	0.0646055989609237	0.288793793008135	Exon	DLPFC
e820082	ENSG00000159459.11	ENSG00000159459	UBR1	0.055052224456337	-0.0890633619835248	1.85376083746398	0.0646062002294021	0.288793793008135	Exon	DLPFC
e828742	ENSG00000255529.7	ENSG00000255529	POLR2M	-0.0620242353084501	3.90524860160292	-1.85375633174268	0.0646068469114244	0.288793793008135	Exon	DLPFC
e1069453	ENSG00000167766.18	ENSG00000167766	ZNF83	-0.119921613007098	-1.85193023895831	-1.85374418645081	0.0646085900867739	0.288794789000786	Exon	DLPFC
e717183	ENSG00000118596.11	ENSG00000118596	SLC16A7	0.0921627475897889	-0.059444752984248	1.85373683590759	0.0646096451059395	0.288794789000786	Exon	DLPFC
e437983	ENSG00000136279.19	ENSG00000136279	DBNL	0.0766448276082402	-0.161280111325226	1.85373588356111	0.0646097817967169	0.288794789000786	Exon	DLPFC
e208962	ENSG00000033867.16	ENSG00000033867	SLC4A7	0.0841756649525846	1.26596608456971	1.85373114404633	0.0646104620652634	0.288794789000786	Exon	DLPFC
e126428	ENSG00000068878.14	ENSG00000068878	PSME4	-0.0704697979566118	0.415685769037856	-1.85372506775838	0.0646113342112364	0.288794896549393	Exon	DLPFC
e400361	ENSG00000156508.17	ENSG00000156508	EEF1A1	-0.0525308950578206	6.56342872329698	-1.85371911666983	0.0646121883964581	0.28879492381661	Exon	DLPFC
e980213	ENSG00000173821.19	ENSG00000173821	RNF213	-0.0970013631470781	-0.274437699436585	-1.85370852404963	0.0646137088237483	0.28879754633545	Exon	DLPFC
e1070935	ENSG00000105618.13	ENSG00000105618	PRPF31	-0.0596615010537394	-0.484333455590279	-1.85370321192509	0.0646144713185052	0.28879754633545	Exon	DLPFC
e325149	ENSG00000205838.12	ENSG00000205838	TTC23L	0.139693694702168	-2.94396369745774	1.85367964945356	0.0646178535318589	0.288808872564147	Exon	DLPFC
e139338	ENSG00000115548.16	ENSG00000115548	KDM3A	0.0709708683758555	-0.350866561961112	1.85366596546669	0.0646198178313132	0.288813861226221	Exon	DLPFC
e916991	ENSG00000029725.16	ENSG00000029725	RABEP1	0.0445442596798038	1.76782119135253	1.85365676071296	0.0646211391767544	0.28881453397793	Exon	DLPFC
e289354	ENSG00000134852.14	ENSG00000134852	CLOCK	0.0659145249756784	0.0923003774033193	1.85365061325936	0.0646220216582231	0.28881453397793	Exon	DLPFC
e397272	ENSG00000151914.19	ENSG00000151914	DST	-0.0600723429490522	4.66042083939793	-1.85364719207702	0.0646225127813453	0.28881453397793	Exon	DLPFC
e974836	ENSG00000132478.9	ENSG00000132478	UNK	-0.0778662063478208	-0.767381744093045	-1.85361361055475	0.0646273336947625	0.288829434565856	Exon	DLPFC
e586866	ENSG00000107758.15	ENSG00000107758	PPP3CB	0.0807362804744647	2.66902235996674	1.85361215141372	0.0646275431736355	0.288829434565856	Exon	DLPFC
e1019596	ENSG00000188321.13	ENSG00000188321	ZNF559	-0.0662507542198199	2.69874397740503	-1.85356878812372	0.0646337688007306	0.288853466778277	Exon	DLPFC
e881765	ENSG00000179958.8	ENSG00000179958	DCTPP1	0.0625408690873204	-0.565724633415571	1.85356045004188	0.0646349659483316	0.288855025978996	Exon	DLPFC
e207716	ENSG00000183960.8	ENSG00000183960	KCNH8	-0.194209573226041	-0.196893959774832	-1.85354536197204	0.0646371322782455	0.288860916378144	Exon	DLPFC
e779297	ENSG00000165379.13	ENSG00000165379	LRFN5	0.101207930798655	3.45651295314446	1.85353766965626	0.0646382367563774	0.288862061309232	Exon	DLPFC
e348276	ENSG00000064651.13	ENSG00000064651	SLC12A2	-0.104906602485393	1.96458537646428	-1.85351781745452	0.0646410872475987	0.288865910582151	Exon	DLPFC
e475341	ENSG00000178826.10	ENSG00000178826	TMEM139	-0.243924958956766	-2.79963775362717	-1.85351678066273	0.0646412361188812	0.288865910582151	Exon	DLPFC
e659577	ENSG00000073921.17	ENSG00000073921	PICALM	-0.0755777025398465	1.42259575520914	-1.85351394713355	0.0646416429822717	0.288865910582151	Exon	DLPFC
e1016072	ENSG00000125730.16	ENSG00000125730	C3	-0.196278110921285	0.397100645500903	-1.85350260140471	0.0646432721244709	0.288867888660638	Exon	DLPFC
e689291	ENSG00000134531.9	ENSG00000134531	EMP1	-0.253027481799371	-2.53090725716026	-1.85349845908663	0.0646438669316866	0.288867888660638	Exon	DLPFC
e1082034	ENSG00000172264.16	ENSG00000172264	MACROD2	0.0826003696590914	-0.903146676565412	1.85349314134049	0.0646446305286055	0.288867888660638	Exon	DLPFC
e901640	ENSG00000182149.20	ENSG00000182149	IST1	-0.03827590191455	4.05523682928742	-1.85348240645654	0.0646461720172747	0.28887098617372	Exon	DLPFC
e767274	ENSG00000129538.13	ENSG00000129538	RNASE1	-0.179049410145232	-1.69043585809552	-1.85347497490719	0.0646472391774521	0.288871964099637	Exon	DLPFC
e926400	ENSG00000011295.15	ENSG00000011295	TTC19	0.054684912896108	1.16973923953942	1.85346534351003	0.0646486222544434	0.288874353635007	Exon	DLPFC
e246794	ENSG00000074416.13	ENSG00000074416	MGLL	0.0643822586100473	1.39188127161928	1.85344860221129	0.064651026377831	0.288881305467035	Exon	DLPFC
e782977	ENSG00000126775.8	ENSG00000126775	ATG14	-0.0822011376671036	-1.11199074825554	-1.85343720779397	0.0646526627081411	0.288884826418482	Exon	DLPFC
e323072	ENSG00000145555.14	ENSG00000145555	MYO10	-0.0813838794297305	2.55693791141284	-1.85342155098773	0.0646549112078914	0.288891082573099	Exon	DLPFC
e877688	ENSG00000188603.17	ENSG00000188603	CLN3	-0.0998394358303891	-1.87858211211703	-1.85340634173974	0.0646570954951153	0.288895890837922	Exon	DLPFC
e292330	ENSG00000156136.9	ENSG00000156136	DCK	0.0588336162766562	1.09500146761979	1.85340224349309	0.0646576840782512	0.288895890837922	Exon	DLPFC
e743474	ENSG00000139697.12	ENSG00000139697	SBNO1	0.0508124038357615	1.46017894972133	1.853391468826	0.0646592315385903	0.288899014340016	Exon	DLPFC
e598154	ENSG00000148840.10	ENSG00000148840	PPRC1	-0.0652497239482953	-0.437552678129238	-1.85336398594378	0.0646631787758856	0.288908566799875	Exon	DLPFC
e406758	ENSG00000080546.13	ENSG00000080546	SESN1	0.073121131945245	1.48372092245248	1.85335800786278	0.0646640374060239	0.288908566799875	Exon	DLPFC
e322607	ENSG00000038382.17	ENSG00000038382	TRIO	0.0655745774249234	1.4066852303256	1.85335456267527	0.0646645322416557	0.288908566799875	Exon	DLPFC
e297432	ENSG00000109339.18	ENSG00000109339	MAPK10	0.0762234974927757	2.27633818609235	1.85335295487041	0.0646647631733051	0.288908566799875	Exon	DLPFC
e206779	ENSG00000131386.17	ENSG00000131386	GALNT15	-0.14354422568263	2.91014691184153	-1.85330886468864	0.0646710961847768	0.288932621336503	Exon	DLPFC
e68793	ENSG00000143614.9	ENSG00000143614	GATAD2B	-0.0732181558283736	-0.198270197169424	-1.85330365767615	0.0646718441419106	0.288932621336503	Exon	DLPFC
e1085462	ENSG00000088325.15	ENSG00000088325	TPX2	0.147788036436434	-3.00407912598997	1.85327202624755	0.0646763879671567	0.288946356950047	Exon	DLPFC
e419803	ENSG00000074706.13	ENSG00000074706	IPCEF1	0.131498225267756	-1.14159072493859	1.85325308205451	0.0646791094095047	0.288946356950047	Exon	DLPFC
e607799	ENSG00000130643.8	ENSG00000130643	CALY	0.110401966561211	2.81612296241352	1.85325281489909	0.0646791477885963	0.288946356950047	Exon	DLPFC
e673183	ENSG00000137642.12	ENSG00000137642	SORL1	-0.0442174927597056	3.07897289286677	-1.85324649663678	0.0646800554648853	0.288946356950047	Exon	DLPFC
e441676	ENSG00000132432.13	ENSG00000132432	SEC61G	0.0917616895550892	0.76213218967549	1.8532444203716	0.0646803537417123	0.288946356950047	Exon	DLPFC
e4727	ENSG00000177133.10	ENSG00000177133	LINC00982	0.169350679474192	-2.42970598345445	1.85324150527324	0.0646807725274679	0.288946356950047	Exon	DLPFC
e1022844	ENSG00000127616.17	ENSG00000127616	SMARCA4	-0.0518162129680248	0.580103714754715	-1.85324090827245	0.064680858293438	0.288946356950047	Exon	DLPFC
e387481	ENSG00000112511.17	ENSG00000112511	PHF1	0.0443166398226333	0.902274256584036	1.85322088719618	0.0646837346038466	0.288955415460323	Exon	DLPFC
e787483	ENSG00000070182.18	ENSG00000070182	SPTB	0.102448756110967	1.35212848907035	1.85321152726718	0.0646850793262189	0.288955916360423	Exon	DLPFC
e725735	ENSG00000120833.13	ENSG00000120833	SOCS2	0.081577183098872	-0.864496378355834	1.85320394731308	0.0646861683401176	0.288955916360423	Exon	DLPFC
e894080	ENSG00000172831.11	ENSG00000172831	CES2	0.0493141631014313	2.02732463053622	1.85320238774943	0.0646863924049013	0.288955916360423	Exon	DLPFC
e527852	ENSG00000164946.19	ENSG00000164946	FREM1	0.148322438447898	-3.05324163622699	1.85319031221488	0.0646881273363265	0.288957699536785	Exon	DLPFC
e328563	ENSG00000112992.16	ENSG00000112992	NNT	0.0566586748927615	1.12929547926916	1.85318779695455	0.0646884887168314	0.288957699536785	Exon	DLPFC
e632581	ENSG00000086205.16	ENSG00000086205	FOLH1	-0.212582954793948	0.0532308587881702	-1.85316616052361	0.0646915974042533	0.288961386780096	Exon	DLPFC
e1082321	ENSG00000125851.9	ENSG00000125851	PCSK2	0.111606285914044	2.73408288995293	1.85316570470421	0.0646916628969791	0.288961386780096	Exon	DLPFC
e231658	ENSG00000168297.15	ENSG00000168297	PXK	-0.130753472752817	0.350667451873385	-1.85316320481424	0.0646920220854087	0.288961386780096	Exon	DLPFC
e1126689	ENSG00000182944.17	ENSG00000182944	EWSR1	-0.0754892561553924	0.824130801539966	-1.85315842773723	0.0646927084685287	0.288961386780096	Exon	DLPFC
e191433	ENSG00000067066.16	ENSG00000067066	SP100	-0.177420429994328	-3.06851694988776	-1.85313604052404	0.0646959252032273	0.288971964450198	Exon	DLPFC
e955169	ENSG00000108465.14	ENSG00000108465	CDK5RAP3	-0.0610711530180241	1.12833189227622	-1.85311475174062	0.0646989842316194	0.288973967674159	Exon	DLPFC
e819645	ENSG00000092531.9	ENSG00000092531	SNAP23	-0.116218160753086	-1.74260481365396	-1.8531044825882	0.0647004598697767	0.288973967674159	Exon	DLPFC
e648531	ENSG00000175634.14	ENSG00000175634	RPS6KB2	-0.122760968107952	-2.41219541231721	-1.85310446452229	0.0647004624658036	0.288973967674159	Exon	DLPFC
e1129623	ENSG00000100105.17	ENSG00000100105	PATZ1	-0.0645784072173702	1.07435357465743	-1.85310391181712	0.0647005418882286	0.288973967674159	Exon	DLPFC
e694821	ENSG00000110888.17	ENSG00000110888	CAPRIN2	0.0539114018442872	2.87625565181033	1.85310339089179	0.0647006167440398	0.288973967674159	Exon	DLPFC
e513051	ENSG00000147679.11	ENSG00000147679	UTP23	0.0770923737351646	0.0862467283159478	1.85308411102403	0.0647033872686312	0.288980935582368	Exon	DLPFC
e499474	ENSG00000170791.17	ENSG00000170791	CHCHD7	0.0626331853423955	0.154000361988407	1.85307719699915	0.0647043808406787	0.288980935582368	Exon	DLPFC
e243752	ENSG00000138496.16	ENSG00000138496	PARP9	-0.12794607643076	-0.27588055931069	-1.85307481785328	0.0647047227360414	0.288980935582368	Exon	DLPFC
e51238	ENSG00000188641.12	ENSG00000188641	DPYD	-0.119640220101588	0.236222950853964	-1.85306425957934	0.064706240031777	0.288983921899365	Exon	DLPFC
e1156613	ENSG00000102316.16	ENSG00000102316	MAGED2	0.0446053342155481	1.85219077542164	1.85305539046386	0.0647075146067441	0.288985824139337	Exon	DLPFC
e50488	ENSG00000137962.12	ENSG00000137962	ARHGAP29	-0.0812515244737865	0.14893252457991	-1.85297909066889	0.0647184804613479	0.289031007325748	Exon	DLPFC
e822706	ENSG00000259479.6	ENSG00000259479	SORD2P	0.347029416162301	-4.44403300156601	1.85296120878862	0.064721050679181	0.289038695128902	Exon	DLPFC
e1125808	ENSG00000169184.5	ENSG00000169184	MN1	-0.128149721495231	-1.77942154061783	-1.85293892294905	0.0647242540100702	0.289046023893171	Exon	DLPFC
e394860	ENSG00000124813.20	ENSG00000124813	RUNX2	-0.149669514753964	-3.12237326318636	-1.85293159130579	0.0647253078774518	0.289046023893171	Exon	DLPFC
e1047734	ENSG00000130402.11	ENSG00000130402	ACTN4	-0.0583835818769011	1.80801366090445	-1.85292932176662	0.0647256341091489	0.289046023893171	Exon	DLPFC
e850003	ENSG00000196547.14	ENSG00000196547	MAN2A2	-0.086829831542664	-0.2106837175522	-1.85292617101114	0.0647260870122981	0.289046023893171	Exon	DLPFC
e840124	ENSG00000140497.16	ENSG00000140497	SCAMP2	-0.0963071108519715	-1.06398013700195	-1.85291918477602	0.0647270912531606	0.289046717934218	Exon	DLPFC
e478564	ENSG00000133612.18	ENSG00000133612	AGAP3	0.0721605695483241	-0.313354194701039	1.85287925964378	0.0647328305647159	0.289068556715281	Exon	DLPFC
e26949	ENSG00000204084.12	ENSG00000204084	INPP5B	0.0733900144542258	-0.844444388430044	1.85287078008448	0.0647340495713303	0.289070209480137	Exon	DLPFC
e988967	ENSG00000154864.11	ENSG00000154864	PIEZO2	-0.220277452932598	-1.85533995904931	-1.85285696481492	0.0647360356710618	0.289070875659084	Exon	DLPFC
e841742	ENSG00000169758.12	ENSG00000169758	TMEM266	0.0946382802978576	0.0067703215934564	1.8528562701463	0.064736135538789	0.289070875659084	Exon	DLPFC
e198997	ENSG00000168397.16	ENSG00000168397	ATG4B	0.0438217453822812	2.43936546255902	1.85285202776049	0.0647367454401771	0.289070875659084	Exon	DLPFC
e682249	ENSG00000110799.13	ENSG00000110799	VWF	-0.169573434972244	-1.60949281076224	-1.8528358644505	0.0647390691822258	0.28907746124948	Exon	DLPFC
e658989	ENSG00000171202.6	ENSG00000171202	TMEM126A	0.0605826135717179	0.986310543056904	1.85279153122179	0.0647454431688832	0.289102131868127	Exon	DLPFC
e375534	ENSG00000112149.9	ENSG00000112149	CD83	0.0864378922190848	0.391503706650361	1.85277537626	0.0647477659692938	0.289106674706998	Exon	DLPFC
e880925	ENSG00000149925.17	ENSG00000149925	ALDOA	0.0769774456983729	4.03113976033881	1.85276897692812	0.064748686100173	0.289106674706998	Exon	DLPFC
e820857	ENSG00000067369.13	ENSG00000067369	TP53BP1	0.0498947491850194	0.529293463809692	1.85276528472203	0.0647492169906531	0.289106674706998	Exon	DLPFC
e1080375	ENSG00000101311.15	ENSG00000101311	FERMT1	-0.0976761646479087	0.271868444428481	-1.85275637610971	0.0647504979463177	0.289106674706998	Exon	DLPFC
e245509	ENSG00000163848.19	ENSG00000163848	ZNF148	0.14148322265816	-3.04874118209581	1.8527542089426	0.0647508095631202	0.289106674706998	Exon	DLPFC
e860796	ENSG00000259895.1	ENSG00000259895		0.158361148638619	-1.17062911903397	1.85273946838542	0.0647529291397386	0.289106674706998	Exon	DLPFC
e685262	ENSG00000159403.15	ENSG00000159403	C1R	-0.12654001342302	0.704386047328604	-1.85273721922768	0.0647532525560537	0.289106674706998	Exon	DLPFC
e685271	ENSG00000159403.15	ENSG00000159403	C1R	-0.12654001342302	0.704386047328604	-1.85273721922768	0.0647532525560537	0.289106674706998	Exon	DLPFC
e208642	ENSG00000151092.16	ENSG00000151092	NGLY1	0.0486305704697113	0.945306215857436	1.85272443610862	0.0647550907225637	0.289108853291365	Exon	DLPFC
e637571	ENSG00000167995.15	ENSG00000167995	BEST1	-0.155812602515381	1.82911509446899	-1.85271875361554	0.064755907858498	0.289108853291365	Exon	DLPFC
e951115	ENSG00000030582.16	ENSG00000030582	GRN	-0.0747890649961091	0.109518971821243	-1.85271611334694	0.0647562875289766	0.289108853291365	Exon	DLPFC
e1110905	ENSG00000185437.13	ENSG00000185437	SH3BGR	0.0887110224287089	-1.75082829557121	1.85270600875488	0.0647577405857952	0.289111550078906	Exon	DLPFC
e1126695	ENSG00000182944.17	ENSG00000182944	EWSR1	-0.0754697939135847	0.824082179409975	-1.85268008823742	0.0647614681220285	0.289122481729514	Exon	DLPFC
e1089497	ENSG00000025293.16	ENSG00000025293	PHF20	0.0495641904808715	0.916431409082332	1.85267717381176	0.0647618872462026	0.289122481729514	Exon	DLPFC
e480646	ENSG00000105993.14	ENSG00000105993	DNAJB6	0.069756572300629	1.69069944790193	1.85266838732145	0.064763150846842	0.289124332436668	Exon	DLPFC
e116015	ENSG00000171303.6	ENSG00000171303	KCNK3	0.127339330466537	0.496083084004241	1.85265947341143	0.0647644327928124	0.289126264993907	Exon	DLPFC
e828762	ENSG00000255529.7	ENSG00000255529	POLR2M	-0.0619881290805518	3.9051415818823	-1.85264918420741	0.0647659125515972	0.289129080579782	Exon	DLPFC
e231793	ENSG00000168297.15	ENSG00000168297	PXK	-0.131047362168738	0.584313083229898	-1.85264120680446	0.0647670598541934	0.289130411954759	Exon	DLPFC
e438020	ENSG00000136279.19	ENSG00000136279	DBNL	0.0766872221351255	-0.16141353855206	1.85262985065687	0.0647686931137176	0.289133912655075	Exon	DLPFC
e1082313	ENSG00000125851.9	ENSG00000125851	PCSK2	0.111568729531276	2.73383288239418	1.85261373803154	0.0647710105161323	0.289134668057344	Exon	DLPFC
e796982	ENSG00000100722.18	ENSG00000100722	ZC3H14	-0.0719996209388596	-0.527764901048085	-1.852613703373	0.0647710155009795	0.289134668057344	Exon	DLPFC
e178889	ENSG00000082146.12	ENSG00000082146	STRADB	-0.0599233844185315	0.102816204671162	-1.85261096344709	0.0647714095783771	0.289134668057344	Exon	DLPFC
e795755	ENSG00000021645.18	ENSG00000021645	NRXN3	0.127884431254312	-2.19269442485228	1.85258893518277	0.0647745779264158	0.289145020947377	Exon	DLPFC
e1126628	ENSG00000182944.17	ENSG00000182944	EWSR1	-0.0747169889537533	0.848148805476236	-1.85258077647367	0.0647757514345715	0.289146468985251	Exon	DLPFC
e1119317	ENSG00000184470.20	ENSG00000184470	TXNRD2	0.0641205405530516	0.149315956215986	1.85257170060809	0.0647770568826549	0.289146533667911	Exon	DLPFC
e1038364	ENSG00000160321.14	ENSG00000160321	ZNF208	-0.217269429736057	-3.06869332390435	-1.85256886912703	0.064777464159734	0.289146533667911	Exon	DLPFC
e439095	ENSG00000136271.10	ENSG00000136271	DDX56	-0.05723253103055	-0.246077673364302	-1.85255147958797	0.0647799654981709	0.289153908574371	Exon	DLPFC
e854193	ENSG00000185615.15	ENSG00000185615	PDIA2	0.104156811639729	-1.08000414235872	1.85253359536902	0.0647825380756181	0.289161601268029	Exon	DLPFC
e751243	ENSG00000073910.19	ENSG00000073910	FRY	0.0628849447299488	3.20601830899696	1.8525037415718	0.0647868326203537	0.289176230978832	Exon	DLPFC
e16670	ENSG00000117308.14	ENSG00000117308	GALE	0.070092439510417	-0.220749085503287	1.85249900463081	0.0647875140630584	0.289176230978832	Exon	DLPFC
e970936	ENSG00000069188.16	ENSG00000069188	SDK2	-0.133475614841249	-2.45860280156737	-1.85248226731272	0.0647899218930615	0.289180471896337	Exon	DLPFC
e93689	ENSG00000117266.15	ENSG00000117266	CDK18	-0.184235963554883	-2.64736818831278	-1.85247663291541	0.0647907324739468	0.289180471896337	Exon	DLPFC
e1084406	ENSG00000154930.14	ENSG00000154930	ACSS1	-0.140095289324639	-1.2358562703613	-1.85247469092609	0.0647910118561608	0.289180471896337	Exon	DLPFC
e786962	ENSG00000054654.15	ENSG00000054654	SYNE2	-0.117853809024173	-2.52983612057191	-1.85245888258896	0.0647932861427863	0.289186832298659	Exon	DLPFC
e592555	ENSG00000138190.16	ENSG00000138190	EXOC6	0.0664640475390611	2.16455019813922	1.85244330847925	0.0647955267966705	0.289192471659457	Exon	DLPFC
e393662	ENSG00000137221.14	ENSG00000137221	TJAP1	-0.142356432903189	-1.26256792723525	-1.85243829455963	0.0647962481651129	0.289192471659457	Exon	DLPFC
e554820	ENSG00000148334.14	ENSG00000148334	PTGES2	0.0588277946982105	2.34891321470755	1.85242979166406	0.0647974715187468	0.289194141291403	Exon	DLPFC
e357718	ENSG00000113649.11	ENSG00000113649	TCERG1	0.0445552064026839	2.57881376100839	1.85241262701788	0.0647999411395889	0.289195792142307	Exon	DLPFC
e734193	ENSG00000122970.15	ENSG00000122970	IFT81	0.0622854947379742	-0.383788432446403	1.85241202033695	0.0648000284292626	0.289195792142307	Exon	DLPFC
e1087019	ENSG00000125967.16	ENSG00000125967	NECAB3	0.147566339083185	-2.86457033613457	1.85240951292817	0.0648003891980122	0.289195792142307	Exon	DLPFC
e51205	ENSG00000188641.12	ENSG00000188641	DPYD	-0.11959828471006	0.23644971098412	-1.85240210669633	0.0648014548245645	0.289196757736782	Exon	DLPFC
e401611	ENSG00000118402.5	ENSG00000118402	ELOVL4	0.0971642610708088	0.0985042282993029	1.85237859659885	0.0648048376104622	0.289201648900813	Exon	DLPFC
e278804	ENSG00000072832.14	ENSG00000072832	CRMP1	0.0713103312990215	1.32898376992445	1.85237466970179	0.0648054026522396	0.289201648900813	Exon	DLPFC
e626330	ENSG00000135372.8	ENSG00000135372	NAT10	-0.064473448379621	-0.95660593533904	-1.85237266964255	0.0648056904426171	0.289201648900813	Exon	DLPFC
e670594	ENSG00000019144.17	ENSG00000019144	PHLDB1	-0.152507173703603	0.232600070589891	-1.85237088023014	0.064805947923725	0.289201648900813	Exon	DLPFC
e564196	ENSG00000180539.7	ENSG00000180539	C9orf139	-0.210401072598142	-2.64065839176728	-1.85236025185424	0.0648074772733862	0.28920468372906	Exon	DLPFC
e181366	ENSG00000114948.12	ENSG00000114948	ADAM23	0.083192657242544	1.41030584522941	1.85234734400889	0.0648093346631219	0.289205477957776	Exon	DLPFC
e308955	ENSG00000153130.17	ENSG00000153130	SCOC	0.0762120670420485	1.93193012347455	1.85234721079802	0.0648093538318891	0.289205477957776	Exon	DLPFC
e480622	ENSG00000105993.14	ENSG00000105993	DNAJB6	0.069739383312713	1.69063786847581	1.85231737772462	0.0648136468672479	0.289217055156678	Exon	DLPFC
e480661	ENSG00000105993.14	ENSG00000105993	DNAJB6	0.069739383312713	1.69063786847581	1.85231737772462	0.0648136468672479	0.289217055156678	Exon	DLPFC
e1104857	ENSG00000224924.6	ENSG00000224924	LINC00320	-0.136986074284887	-0.297910479900926	-1.85229957265243	0.0648162091628928	0.28922469882462	Exon	DLPFC
e32199	ENSG00000159214.12	ENSG00000159214	CCDC24	0.147797541139308	-2.94235602318232	1.85226419097354	0.0648213011252406	0.289241863200148	Exon	DLPFC
e43228	ENSG00000118473.21	ENSG00000118473	SGIP1	0.0474379256221708	2.34404936015106	1.85226104044275	0.0648217545506637	0.289241863200148	Exon	DLPFC
e727260	ENSG00000188596.10	ENSG00000188596	CFAP54	0.143040072266935	-2.94566572983208	1.85225114493944	0.0648231787318346	0.28924442791599	Exon	DLPFC
e419988	ENSG00000213079.9	ENSG00000213079	SCAF8	-0.0265914798760674	4.3150560477461	-1.85224063024144	0.0648246920571871	0.289247390325428	Exon	DLPFC
e935821	ENSG00000167549.18	ENSG00000167549	CORO6	0.131427639905096	-1.38261497168807	1.85222101436448	0.0648275153457536	0.289256197628713	Exon	DLPFC
e748291	ENSG00000121741.16	ENSG00000121741	ZMYM2	0.0406105826602041	1.15639538137088	1.85220946952188	0.0648291770280946	0.289259821756954	Exon	DLPFC
e397780	ENSG00000151914.19	ENSG00000151914	DST	-0.0596531508833683	3.55877162442335	-1.8522004217937	0.0648304793182543	0.289261842247482	Exon	DLPFC
e352792	ENSG00000094880.10	ENSG00000094880	CDC23	-0.0982684949765031	-1.72733901584263	-1.85218562813341	0.0648326086992785	0.289266844484761	Exon	DLPFC
e106179	ENSG00000225554.1	ENSG00000225554		0.113926968252585	-1.73370044940466	1.8521719899253	0.0648345718172937	0.289266844484761	Exon	DLPFC
e1101413	ENSG00000075043.18	ENSG00000075043	KCNQ2	0.116206722198857	0.838134671783423	1.852170734925	0.064834752467672	0.289266844484761	Exon	DLPFC
e419960	ENSG00000213079.9	ENSG00000213079	SCAF8	-0.0265035716414489	4.29434443687713	-1.85216902695243	0.0648349983215817	0.289266844484761	Exon	DLPFC
e1138320	ENSG00000186976.14	ENSG00000186976	EFCAB6	0.0865986345779383	-1.19451406839743	1.85213906936818	0.0648393106881093	0.289282294286002	Exon	DLPFC
e546702	ENSG00000136826.14	ENSG00000136826	KLF4	-0.208866512270869	-2.2617006417879	-1.8521239656077	0.0648414849505638	0.289288204599687	Exon	DLPFC
e405523	ENSG00000152034.10	ENSG00000152034	MCHR2	0.181019343744908	-3.16819033947196	1.85211733689843	0.0648424392057514	0.289288671806539	Exon	DLPFC
e160173	ENSG00000157827.19	ENSG00000157827	FMNL2	-0.0888570632209887	2.96936713466195	-1.85210361205864	0.0648444150421037	0.289293696633312	Exon	DLPFC
e425877	ENSG00000106263.17	ENSG00000106263	EIF3B	-0.0527372309429809	-0.351606368547194	-1.85208287701536	0.0648474001662573	0.289302514125338	Exon	DLPFC
e472565	ENSG00000122779.17	ENSG00000122779	TRIM24	-0.0771619089817281	-1.00245085412635	-1.85207072323664	0.0648491499400776	0.289302514125338	Exon	DLPFC
e1060357	ENSG00000063169.10	ENSG00000063169	GLTSCR1	-0.106224012230532	-1.4055980823683	-1.85206374970613	0.0648501539336561	0.289302514125338	Exon	DLPFC
e322621	ENSG00000038382.17	ENSG00000038382	TRIO	0.0610020052545123	3.58537962863104	1.85205879432179	0.0648508673783935	0.289302514125338	Exon	DLPFC
e548770	ENSG00000138835.22	ENSG00000138835	RGS3	-0.0774039910931066	-0.548620568799618	-1.85205687234363	0.0648511440943411	0.289302514125338	Exon	DLPFC
e1119357	ENSG00000184470.20	ENSG00000184470	TXNRD2	0.064112766396508	0.149222495046875	1.85205275775481	0.0648517364937201	0.289302514125338	Exon	DLPFC
e712380	ENSG00000139579.12	ENSG00000139579	NABP2	0.107993590103168	-1.93924290658177	1.85204857655945	0.064852338487392	0.289302514125338	Exon	DLPFC
e227138	ENSG00000163930.9	ENSG00000163930	BAP1	0.0573294310817521	3.92669651425547	1.85202555662576	0.0648556528986789	0.289311824622624	Exon	DLPFC
e164021	ENSG00000144285.16	ENSG00000144285	SCN1A	0.101114762297703	1.39707572804445	1.85201812385728	0.0648567230990575	0.289311824622624	Exon	DLPFC
e1147067	ENSG00000184368.15	ENSG00000184368	MAP7D2	0.104124867042073	1.06563821546558	1.85201637846216	0.0648569744103002	0.289311824622624	Exon	DLPFC
e116193	ENSG00000119777.18	ENSG00000119777	TMEM214	-0.0674086721017922	-0.422828406704496	-1.85199539251395	0.0648599961415555	0.289317890527252	Exon	DLPFC
e1137779	ENSG00000183569.17	ENSG00000183569	SERHL2	-0.172323021243324	-3.06550219435821	-1.85199513316161	0.0648600334859905	0.289317890527252	Exon	DLPFC
e129756	ENSG00000169764.14	ENSG00000169764	UGP2	0.0634866308294337	2.65421194206186	1.85198136131539	0.0648620165352153	0.28932294628929	Exon	DLPFC
e266831	ENSG00000090539.15	ENSG00000090539	CHRD	0.11262453415389	-1.17592325913914	1.85197334295273	0.0648631711463162	0.289324306643401	Exon	DLPFC
e820027	ENSG00000159459.11	ENSG00000159459	UBR1	0.0549590438645086	-0.0804832197281837	1.85194000008249	0.0648679725645337	0.289340588838707	Exon	DLPFC
e923171	ENSG00000133026.12	ENSG00000133026	MYH10	0.082496083649121	0.835346317418446	1.85193450904111	0.0648687633101271	0.289340588838707	Exon	DLPFC
e322857	ENSG00000038382.17	ENSG00000038382	TRIO	0.0609980630762453	3.58537507233901	1.85192361708603	0.0648703318459777	0.289340588838707	Exon	DLPFC
e245314	ENSG00000173706.12	ENSG00000173706	HEG1	-0.110028664305694	-1.23687833467188	-1.85191638180603	0.0648713738063206	0.289340588838707	Exon	DLPFC
e1085328	ENSG00000101294.16	ENSG00000101294	HM13	0.0538679378021723	0.178979195182719	1.85190923978284	0.0648724023502527	0.289340588838707	Exon	DLPFC
e40768	ENSG00000134709.10	ENSG00000134709	HOOK1	0.114687342277494	3.59200665357075	1.85190676340342	0.0648727589841473	0.289340588838707	Exon	DLPFC
e104133	ENSG00000135749.18	ENSG00000135749	PCNX2	0.051946371071076	1.50680866898815	1.85190669220929	0.0648727692371404	0.289340588838707	Exon	DLPFC
e449696	ENSG00000075223.13	ENSG00000075223	SEMA3C	-0.101647315133474	-0.337804592396388	-1.85189117568922	0.0648750038742273	0.289340941490981	Exon	DLPFC
e116269	ENSG00000119777.18	ENSG00000119777	TMEM214	-0.0655944299667391	-0.315450717338322	-1.85188988809592	0.0648751893119549	0.289340941490981	Exon	DLPFC
e409202	ENSG00000178425.13	ENSG00000178425	NT5DC1	-0.0961189256040039	-0.057357428248345	-1.85188844344326	0.0648753973697145	0.289340941490981	Exon	DLPFC
e611772	ENSG00000250644.3	ENSG00000250644		-0.111718629852872	-0.359691402677798	-1.85187173558412	0.0648778036628538	0.289347290800952	Exon	DLPFC
e714519	ENSG00000123384.13	ENSG00000123384	LRP1	-0.0741555279191751	1.36790362863552	-1.85186002026868	0.0648794909658059	0.289347290800952	Exon	DLPFC
e857500	ENSG00000174109.4	ENSG00000174109	C16orf91	0.0498912539291703	1.09971195571377	1.85185631537086	0.0648800245727501	0.289347290800952	Exon	DLPFC
e783819	ENSG00000070367.15	ENSG00000070367	EXOC5	0.0744286359219599	-0.605871842853376	1.85185495971159	0.0648802198257916	0.289347290800952	Exon	DLPFC
e70353	ENSG00000160688.18	ENSG00000160688	FLAD1	0.0590261776790806	-0.235219861056707	1.85184832208841	0.0648811758371355	0.289347764882282	Exon	DLPFC
e804063	ENSG00000080823.21	ENSG00000080823	MOK	0.0853978906038482	-0.519714898486055	1.85182803739083	0.0648840974975853	0.289357004956426	Exon	DLPFC
e224552	ENSG00000068001.13	ENSG00000068001	HYAL2	-0.119528051974386	0.120682682657069	-1.85178928835097	0.0648896789307297	0.289378106150757	Exon	DLPFC
e936437	ENSG00000108582.11	ENSG00000108582	CPD	-0.0518438270885727	0.402201642644449	-1.8517715445047	0.0648922348969464	0.28938571477891	Exon	DLPFC
e500215	ENSG00000171316.11	ENSG00000171316	CHD7	-0.11806409771168	-0.951092422897565	-1.85171386080358	0.0649005446972013	0.289418349799995	Exon	DLPFC
e221337	ENSG00000172046.18	ENSG00000172046	USP19	-0.0559678113988624	-0.0110291029532674	-1.85170894535135	0.0649012528483207	0.289418349799995	Exon	DLPFC
e739277	ENSG00000089154.10	ENSG00000089154	GCN1	-0.0738726327274687	-1.17872354272162	-1.85169343636167	0.0649034872133723	0.289424523484159	Exon	DLPFC
e778833	ENSG00000092208.16	ENSG00000092208	GEMIN2	0.0891688509644	-1.30927186817182	1.85166835831154	0.0649071003184961	0.289434626806013	Exon	DLPFC
e205960	ENSG00000131368.7	ENSG00000131368	MRPS25	0.0964962363383845	-1.54720957210438	1.85166591177049	0.0649074528113601	0.289434626806013	Exon	DLPFC
e341550	ENSG00000164292.12	ENSG00000164292	RHOBTB3	-0.0775373394760325	2.24716762437802	-1.85165727789463	0.0649086967760376	0.289435377109647	Exon	DLPFC
e820374	ENSG00000166946.13	ENSG00000166946	CCNDBP1	0.0563425243898516	0.446233725930862	1.85165294543204	0.0649093210026031	0.289435377109647	Exon	DLPFC
e732753	ENSG00000135093.12	ENSG00000135093	USP30	-0.0686945251401773	-0.772477030782618	-1.85164296156338	0.0649107595096795	0.289437205060103	Exon	DLPFC
e607476	ENSG00000171798.17	ENSG00000171798	KNDC1	0.10699495008023	0.867219782781437	1.85163830199391	0.0649114308840882	0.289437205060103	Exon	DLPFC
e491721	ENSG00000246339.5	ENSG00000246339	EXTL3-AS1	-0.114368067193237	-1.68531927080669	-1.8516094969639	0.0649155813866587	0.289450096333129	Exon	DLPFC
e139207	ENSG00000115548.16	ENSG00000115548	KDM3A	0.0707365808285973	-0.35225519344153	1.85160643914983	0.0649160219984888	0.289450096333129	Exon	DLPFC
e992106	ENSG00000141452.9	ENSG00000141452	C18orf8	0.0549100520953605	-0.45954009457765	1.85159208370343	0.0649180905614049	0.289453882172209	Exon	DLPFC
e642537	ENSG00000110046.12	ENSG00000110046	ATG2A	-0.0788801473815589	-1.22778749755304	-1.85158874889309	0.0649185711021717	0.289453882172209	Exon	DLPFC
e91803	ENSG00000143847.15	ENSG00000143847	PPFIA4	0.124932996128209	-0.966101592399399	1.85156538519495	0.0649219378558658	0.289463710435665	Exon	DLPFC
e87919	ENSG00000116711.9	ENSG00000116711	PLA2G4A	-0.129906737141032	-2.3616218543263	-1.85156165444337	0.0649224754777136	0.289463710435665	Exon	DLPFC
e41910	ENSG00000116641.17	ENSG00000116641	DOCK7	0.0813970001951646	-1.06307278674449	1.85155375093421	0.0649236144290938	0.289464998521546	Exon	DLPFC
e734908	ENSG00000122986.13	ENSG00000122986	HVCN1	-0.152890533687352	-2.93474805289997	-1.85154162004063	0.0649253626085695	0.289465018673443	Exon	DLPFC
e71892	ENSG00000176444.18	ENSG00000176444	CLK2	-0.0654816931911595	-0.9025145274965	-1.85154152554268	0.0649253762267942	0.289465018673443	Exon	DLPFC
e227155	ENSG00000163930.9	ENSG00000163930	BAP1	0.0573109871113359	3.92663236468499	1.85153602371328	0.0649261691067904	0.289465018673443	Exon	DLPFC
e1104827	ENSG00000224924.6	ENSG00000224924	LINC00320	-0.139494338644613	-0.354544554323249	-1.85152211130946	0.064928174087822	0.289470167706594	Exon	DLPFC
e480671	ENSG00000105993.14	ENSG00000105993	DNAJB6	0.0697184898624043	1.69062039606073	1.85150528491969	0.0649305990854207	0.289477189146017	Exon	DLPFC
e214756	ENSG00000114812.12	ENSG00000114812	VIPR1	0.137655418526078	-2.61157920797126	1.85149865744131	0.0649315542496575	0.289477657594968	Exon	DLPFC
e691362	ENSG00000084453.16	ENSG00000084453	SLCO1A2	-0.170936752218336	1.24788943132018	-1.85149038652311	0.0649327462857588	0.289479182039254	Exon	DLPFC
e674804	ENSG00000165495.15	ENSG00000165495	PKNOX2	0.120506042828521	-0.744888297744349	1.85147811338349	0.0649345151706028	0.289479974374103	Exon	DLPFC
e544927	ENSG00000136932.13	ENSG00000136932	TRMO	-0.0672893920248591	-0.0027451669051489	-1.85147670061635	0.0649347187903695	0.289479974374103	Exon	DLPFC
e312961	ENSG00000164116.16	ENSG00000164116	GUCY1A3	0.0546062963868088	2.64867949346304	1.85146300245456	0.0649366931109675	0.289479974374103	Exon	DLPFC
e1119183	ENSG00000185838.13	ENSG00000185838	GNB1L	0.118259265352313	-2.69107215303707	1.85145542369197	0.0649377854618993	0.289479974374103	Exon	DLPFC
e392913	ENSG00000112655.15	ENSG00000112655	PTK7	0.0799859464954664	-0.509914632820546	1.85145122380479	0.0649383908114284	0.289479974374103	Exon	DLPFC
e1128128	ENSG00000099999.14	ENSG00000099999	RNF215	0.0983190697751289	-1.09796727858665	1.85145068987606	0.0649384677694271	0.289479974374103	Exon	DLPFC
e409179	ENSG00000111816.7	ENSG00000111816	FRK	-0.113135828503991	1.26969199431198	-1.85144786670592	0.0649388746892682	0.289479974374103	Exon	DLPFC
e250399	ENSG00000091513.14	ENSG00000091513	TF	-0.217788484987546	4.87535793489049	-1.8514320145416	0.0649411595926341	0.28948292293691	Exon	DLPFC
e297537	ENSG00000163629.12	ENSG00000163629	PTPN13	-0.0720821021980903	0.0006182613149015	-1.85142470996315	0.0649422124842713	0.28948292293691	Exon	DLPFC
e1027743	ENSG00000141837.19	ENSG00000141837	CACNA1A	0.147505633163615	-2.96780369958303	1.85141643462994	0.0649434053188752	0.28948292293691	Exon	DLPFC
e657844	ENSG00000137513.9	ENSG00000137513	NARS2	0.0752815716548379	-0.659768122633367	1.85141473655887	0.0649436500868448	0.28948292293691	Exon	DLPFC
e493108	ENSG00000156687.10	ENSG00000156687	UNC5D	0.0990699268938907	0.433328657057058	1.85141034421966	0.0649442832228713	0.28948292293691	Exon	DLPFC
e254750	ENSG00000188313.12	ENSG00000188313	PLSCR1	-0.149924559908945	-1.20540828172731	-1.8514078915264	0.0649446367698448	0.28948292293691	Exon	DLPFC
e373988	ENSG00000124784.8	ENSG00000124784	RIOK1	0.102941326405469	-2.19467991899514	1.85139768742512	0.0649461076717185	0.289485690027352	Exon	DLPFC
e1056558	ENSG00000104853.15	ENSG00000104853	CLPTM1	-0.0633847443734523	1.64453743735442	-1.8513709598535	0.0649499605313692	0.289495131647647	Exon	DLPFC
e885874	ENSG00000102910.13	ENSG00000102910	LONP2	0.0322745422356281	2.32412548757974	1.8513693765851	0.0649501887702004	0.289495131647647	Exon	DLPFC
e1174401	ENSG00000130822.15	ENSG00000130822	PNCK	0.106238341636684	-0.0471679082524481	1.8513653008211	0.064950776322161	0.289495131647647	Exon	DLPFC
e928754	ENSG00000091536.16	ENSG00000091536	MYO15A	0.140532334491504	-1.93018407997583	1.85135655211352	0.0649520375288706	0.289496963803565	Exon	DLPFC
e815962	ENSG00000137841.11	ENSG00000137841	PLCB2	-0.201346742433235	-3.24070314402436	-1.85133367290098	0.0649553358738154	0.289501513479744	Exon	DLPFC
e836412	ENSG00000137821.11	ENSG00000137821	LRRC49	0.0648231359214815	-0.268323230288919	1.8513315985163	0.0649556349310143	0.289501513479744	Exon	DLPFC
e48898	ENSG00000122482.20	ENSG00000122482	ZNF644	-0.117049330077754	-1.07324227426166	-1.85132836503436	0.0649561010937151	0.289501513479744	Exon	DLPFC
e268724	ENSG00000163918.10	ENSG00000163918	RFC4	0.0689631236481801	-0.916282138472769	1.85132588288086	0.0649564589412257	0.289501513479744	Exon	DLPFC
e845673	ENSG00000103723.12	ENSG00000103723	AP3B2	0.0899392929445622	1.01973759721667	1.8513075173737	0.0649591067134058	0.289509525072497	Exon	DLPFC
e1021997	ENSG00000129353.14	ENSG00000129353	SLC44A2	-0.0754124882585083	0.747682081217888	-1.85130106560245	0.0649600368924653	0.289509881592572	Exon	DLPFC
e416732	ENSG00000152818.18	ENSG00000152818	UTRN	-0.0808117871649001	-0.0740414373304708	-1.85129089268911	0.0649615035866853	0.289512629179662	Exon	DLPFC
e274333	ENSG00000283183.1	ENSG00000283183		0.110508100633467	1.38867278543976	1.85127379140747	0.0649639692500631	0.289512679148961	Exon	DLPFC
e1153426	ENSG00000102096.9	ENSG00000102096	PIM2	0.127242595413443	-2.24655704315049	1.851273615785	0.0649639945717188	0.289512679148961	Exon	DLPFC
e934616	ENSG00000173065.13	ENSG00000173065	FAM222B	-0.0613079010442483	1.65234726084054	-1.85127312470612	0.0649640653766563	0.289512679148961	Exon	DLPFC
e175856	ENSG00000118997.13	ENSG00000118997	DNAH7	0.127225173372336	-1.7226379011015	1.85124525320883	0.0649680840611746	0.289519207204937	Exon	DLPFC
e6229	ENSG00000158292.6	ENSG00000158292	GPR153	0.132641086229122	-1.52446866915926	1.8512424531159	0.0649684878072424	0.289519207204937	Exon	DLPFC
e1064075	ENSG00000104870.12	ENSG00000104870	FCGRT	-0.125472546455683	-1.54725697491518	-1.85124051179107	0.0649687677285515	0.289519207204937	Exon	DLPFC
e196113	ENSG00000132323.8	ENSG00000132323	ILKAP	-0.0819284356464038	-1.39932400044159	-1.8512393790408	0.064968931061256	0.289519207204937	Exon	DLPFC
e186205	ENSG00000074582.12	ENSG00000074582	BCS1L	-0.0675441881163184	-0.849378436405392	-1.85123212833259	0.0649699765581704	0.289520077437285	Exon	DLPFC
e231673	ENSG00000168297.15	ENSG00000168297	PXK	-0.130782070323828	0.630824472823489	-1.85118784390867	0.0649763623374351	0.289544744772988	Exon	DLPFC
e343075	ENSG00000145730.20	ENSG00000145730	PAM	0.0776085711843884	0.502644495501311	1.85118094218415	0.0649773576075413	0.289545390832861	Exon	DLPFC
e800344	ENSG00000089737.15	ENSG00000089737	DDX24	0.047603189134331	4.95202607390462	1.85117003787204	0.0649789301005427	0.289548609003224	Exon	DLPFC
e279253	ENSG00000132405.18	ENSG00000132405	TBC1D14	0.0430632950910989	0.866806223780406	1.85116395735181	0.0649798069761056	0.289548727431894	Exon	DLPFC
e69868	ENSG00000160712.12	ENSG00000160712	IL6R	-0.139192579836395	-2.44539151876621	-1.85114320207413	0.0649828001813043	0.289555896355277	Exon	DLPFC
e46645	ENSG00000117114.19	ENSG00000117114	ADGRL2	0.0991249621508095	-0.247499770909216	1.8511410090919	0.0649831164470936	0.289555896355277	Exon	DLPFC
e405389	ENSG00000112237.12	ENSG00000112237	CCNC	0.0553602523952242	1.19270622805778	1.85113006101814	0.064984695366876	0.289559142856219	Exon	DLPFC
e1041865	ENSG00000012124.15	ENSG00000012124	CD22	-0.221229868847222	-2.13975250280431	-1.851112427661	0.0649872384980722	0.28956328726275	Exon	DLPFC
e1151173	ENSG00000065923.9	ENSG00000065923	SLC9A7	0.0775121714967642	3.27659066955371	1.85110741479189	0.0649879614828747	0.28956328726275	Exon	DLPFC
e1040233	ENSG00000124299.13	ENSG00000124299	PEPD	-0.069191506555263	-0.0349435260481844	-1.85110592393288	0.0649881765044165	0.28956328726275	Exon	DLPFC
e432502	ENSG00000070882.12	ENSG00000070882	OSBPL3	0.0790610340146424	-0.141576390288783	1.8510919333262	0.0649901943509238	0.289563341334669	Exon	DLPFC
e100521	ENSG00000154380.17	ENSG00000154380	ENAH	-0.0505468780191757	1.23552813127342	-1.85109133347269	0.0649902808681544	0.289563341334669	Exon	DLPFC
e934935	ENSG00000109118.13	ENSG00000109118	PHF12	-0.0708343546981369	-0.177471261318622	-1.85108815249455	0.0649907396641296	0.289563341334669	Exon	DLPFC
e591264	ENSG00000138138.13	ENSG00000138138	ATAD1	0.0422188326906114	1.61442166949661	1.85107863195162	0.0649921128385383	0.289564297347517	Exon	DLPFC
e986213	ENSG00000176105.13	ENSG00000176105	YES1	-0.094304190036518	-0.0306157836883405	-1.85107487359245	0.0649926549237593	0.289564297347517	Exon	DLPFC
e802276	ENSG00000066629.16	ENSG00000066629	EML1	-0.0942311220497377	-0.763885125021382	-1.8510641003379	0.0649942088199758	0.28956586802833	Exon	DLPFC
e632242	ENSG00000030066.13	ENSG00000030066	NUP160	-0.102261385450768	-0.950683504500573	-1.85106063842684	0.064994708160344	0.28956586802833	Exon	DLPFC
e717225	ENSG00000118596.11	ENSG00000118596	SLC16A7	0.133175379772837	-2.746352639364	1.85103393599768	0.0649985597816867	0.289576716696374	Exon	DLPFC
e224547	ENSG00000068001.13	ENSG00000068001	HYAL2	-0.119468527461376	0.121379847609508	-1.85103196585679	0.0649988439669433	0.289576716696374	Exon	DLPFC
e515801	ENSG00000153310.18	ENSG00000153310	FAM49B	0.0538741132359386	3.57492411630553	1.85101241964037	0.065001663489362	0.289585489316271	Exon	DLPFC
e788550	ENSG00000054690.13	ENSG00000054690	PLEKHH1	-0.176895264421071	0.618069189129979	-1.85097642223684	0.0650068563444002	0.28960105197728	Exon	DLPFC
e947068	ENSG00000168610.14	ENSG00000168610	STAT3	-0.0697392863820987	1.07328780291107	-1.85096869845023	0.0650079705946579	0.28960105197728	Exon	DLPFC
e618114	ENSG00000205339.9	ENSG00000205339	IPO7	0.0440911975527922	2.63802128796459	1.85096589632444	0.0650083748393312	0.28960105197728	Exon	DLPFC
e89217	ENSG00000081237.18	ENSG00000081237	PTPRC	-0.211696689388065	-3.25003951661191	-1.85096462280305	0.0650085585627626	0.28960105197728	Exon	DLPFC
e823203	ENSG00000138606.19	ENSG00000138606	SHF	0.0894723386136484	-1.25973205462849	1.85094953447441	0.0650107352998254	0.289606960253115	Exon	DLPFC
e1007978	ENSG00000118046.14	ENSG00000118046	STK11	0.0594100528570635	0.853318114354529	1.85094041515466	0.0650120509394465	0.289609032445592	Exon	DLPFC
e631955	ENSG00000123444.13	ENSG00000123444	KBTBD4	-0.144301960308974	-2.78560370421509	-1.85092777582004	0.0650138744462931	0.289611301443257	Exon	DLPFC
e950967	ENSG00000108309.12	ENSG00000108309	RUNDC3A	0.0841068546261799	2.51426436923557	1.85092509476958	0.0650142612532621	0.289611301443257	Exon	DLPFC
e3417	ENSG00000008130.15	ENSG00000008130	NADK	0.0777316088589707	-1.12324170454996	1.85090913093203	0.0650165644659524	0.289617772664437	Exon	DLPFC
e205211	ENSG00000154764.5	ENSG00000154764	WNT7A	0.101718649132689	-0.721763319551757	1.8509003351028	0.0650178335296399	0.289619637136203	Exon	DLPFC
e646034	ENSG00000174996.11	ENSG00000174996	KLC2	0.0840159217070962	0.995732821452054	1.85089386418249	0.0650187671681896	0.289620007439336	Exon	DLPFC
e829016	ENSG00000137845.14	ENSG00000137845	ADAM10	-0.058566723796969	1.18311291563688	-1.85088033099496	0.0650207198020147	0.289624916692403	Exon	DLPFC
e208287	ENSG00000174738.12	ENSG00000174738	NR1D2	0.065076191227891	1.90021676691161	1.85085663561806	0.0650241388027204	0.28963635744006	Exon	DLPFC
e105044	ENSG00000077585.13	ENSG00000077585	GPR137B	-0.0811291911125632	0.0418194632180845	-1.85085045968915	0.0650250299506073	0.289636538246704	Exon	DLPFC
e1056517	ENSG00000224916.8	ENSG00000224916	APOC4-APOC2	-0.203958969788226	-1.25448602020741	-1.85079309905932	0.0650333072138441	0.289664390327794	Exon	DLPFC
e1166088	ENSG00000101901.11	ENSG00000101901	ALG13	-0.0513824904833059	0.977665309995191	-1.85078866571173	0.0650339469918481	0.289664390327794	Exon	DLPFC
e436963	ENSG00000106536.19	ENSG00000106536	POU6F2	0.0997990174710718	1.9018032915505	1.8507852902716	0.0650344341063375	0.289664390327794	Exon	DLPFC
e897259	ENSG00000124067.16	ENSG00000124067	SLC12A4	-0.135836835056055	-1.95426455975123	-1.85078354859237	0.065034685451687	0.289664390327794	Exon	DLPFC
e496206	ENSG00000083168.9	ENSG00000083168	KAT6A	-0.0462595550055853	1.30987100333488	-1.85076617348169	0.0650371929340763	0.289668806317146	Exon	DLPFC
e676554	ENSG00000170322.14	ENSG00000170322	NFRKB	0.0785763137015172	-1.10270260750932	1.85076488960019	0.0650373782201176	0.289668806317146	Exon	DLPFC
e452760	ENSG00000001629.9	ENSG00000001629	ANKIB1	-0.128165611181946	-2.48127929781518	-1.85075001426054	0.065039525017714	0.289674579125287	Exon	DLPFC
e909436	ENSG00000075399.13	ENSG00000075399	VPS9D1	0.0595195173803102	1.61928222924801	1.85073254817407	0.0650420457848312	0.289682017354959	Exon	DLPFC
e1136869	ENSG00000196419.12	ENSG00000196419	XRCC6	0.048418776988822	2.64050659228461	1.85072577032125	0.06504302401022	0.289682585360836	Exon	DLPFC
e1020416	ENSG00000080573.6	ENSG00000080573	COL5A3	0.125114939260672	-0.372728803530174	1.85071626947498	0.065044395256886	0.289684903730661	Exon	DLPFC
e1147803	ENSG00000067992.12	ENSG00000067992	PDK3	0.0859256700025481	0.837005249669985	1.85068039882139	0.0650495726446559	0.289702270136947	Exon	DLPFC
e868697	ENSG00000103512.14	ENSG00000103512	NOMO1	-0.0734524186806813	1.53144982216624	-1.85066995694714	0.0650510798358482	0.289702270136947	Exon	DLPFC
e110926	ENSG00000119185.12	ENSG00000119185	ITGB1BP1	0.0827387832366318	-0.35009589763796	1.85066807680405	0.0650513512207679	0.289702270136947	Exon	DLPFC
e338330	ENSG00000164300.15	ENSG00000164300	SERINC5	-0.171019724664487	-3.11340607052707	-1.85066567697438	0.0650516976200099	0.289702270136947	Exon	DLPFC
e1105905	ENSG00000156261.12	ENSG00000156261	CCT8	0.0602574326927485	1.53658941902179	1.85064089406802	0.0650552749549218	0.289710890471505	Exon	DLPFC
e814013	ENSG00000140199.11	ENSG00000140199	SLC12A6	-0.0345601977043638	2.48538838259657	-1.85063817274473	0.065055667779344	0.289710890471505	Exon	DLPFC
e1114866	ENSG00000160255.17	ENSG00000160255	ITGB2	-0.227126995572449	-2.73587874670873	-1.85063458543805	0.0650561856119196	0.289710890471505	Exon	DLPFC
e794305	ENSG00000119650.12	ENSG00000119650	IFT43	0.0645234188109388	-0.299641955944866	1.85062125222555	0.065058110309121	0.289711925787799	Exon	DLPFC
e116074	ENSG00000157851.16	ENSG00000157851	DPYSL5	-0.0976428342676735	0.725152273971936	-1.85061714582653	0.0650587030920975	0.289711925787799	Exon	DLPFC
e160030	ENSG00000182389.19	ENSG00000182389	CACNB4	0.0728930656711916	1.19348763933268	1.85061529389367	0.0650589704310185	0.289711925787799	Exon	DLPFC
e1105895	ENSG00000156261.12	ENSG00000156261	CCT8	0.0600745719321978	1.49883752330133	1.85058631548212	0.0650631537774799	0.289726765744271	Exon	DLPFC
e763381	ENSG00000233532.5	ENSG00000233532	LINC00460	0.165189814239603	-2.94279540732219	1.85057562754156	0.0650646967532983	0.28972984787391	Exon	DLPFC
e428908	ENSG00000189043.9	ENSG00000189043	NDUFA4	0.078912938946905	3.72575425230374	1.85055205368512	0.0650681001251184	0.289737871481253	Exon	DLPFC
e448486	ENSG00000186088.15	ENSG00000186088	GSAP	0.0789967776745019	-0.941897188944312	1.85054647148764	0.0650689060519166	0.289737871481253	Exon	DLPFC
e85437	ENSG00000135837.15	ENSG00000135837	CEP350	-0.0431957427088218	3.11181691889931	-1.85053543214327	0.0650704998757479	0.289737871481253	Exon	DLPFC
e496104	ENSG00000029534.19	ENSG00000029534	ANK1	0.110260143564661	-1.32414353724691	1.85053030108062	0.065071240692519	0.289737871481253	Exon	DLPFC
e234175	ENSG00000114541.14	ENSG00000114541	FRMD4B	-0.199844404596084	-2.37664525402923	-1.85052366449232	0.0650721988856691	0.289737871481253	Exon	DLPFC
e718848	ENSG00000155974.11	ENSG00000155974	GRIP1	0.106695605960729	-0.966906919136804	1.85052058836361	0.0650726430222702	0.289737871481253	Exon	DLPFC
e804334	ENSG00000156381.8	ENSG00000156381	ANKRD9	0.12166431104171	-1.7595206001269	1.85051683587629	0.065073184816057	0.289737871481253	Exon	DLPFC
e344008	ENSG00000186952.14	ENSG00000186952	TMEM232	0.119778370943498	-2.17107986604464	1.85051118895279	0.0650740001404617	0.289737871481253	Exon	DLPFC
e626411	ENSG00000135372.8	ENSG00000135372	NAT10	-0.0644548463855748	-0.955679714733829	-1.85050328408063	0.0650751414903422	0.289737871481253	Exon	DLPFC
e746150	ENSG00000198598.6	ENSG00000198598	MMP17	0.14800448176582	-2.00378791088825	1.85049883868813	0.0650757833483855	0.289737871481253	Exon	DLPFC
e1062844	ENSG00000177380.13	ENSG00000177380	PPFIA3	0.102196919952136	-0.185511848421921	1.850498321602	0.0650758580093757	0.289737871481253	Exon	DLPFC
e151901	ENSG00000163161.12	ENSG00000163161	ERCC3	0.0496750814327153	0.135592827044195	1.85048022577525	0.0650784708728285	0.289745716390889	Exon	DLPFC
e32210	ENSG00000196517.11	ENSG00000196517	SLC6A9	-0.14105932179419	-1.75986679515528	-1.85047132789854	0.0650797556725742	0.28974764829913	Exon	DLPFC
e948756	ENSG00000266967.6	ENSG00000266967	AARSD1	0.0615440495608535	0.425514603482622	1.85044106434882	0.0650841257039332	0.2897633160246	Exon	DLPFC
e1045713	ENSG00000188227.12	ENSG00000188227	ZNF793	-0.0884268811873622	-1.49234313716726	-1.85043230105522	0.0650853911616103	0.28976516153985	Exon	DLPFC
e935173	ENSG00000196535.15	ENSG00000196535	MYO18A	-0.0625201312393334	0.564332571588199	-1.85042499415486	0.0650864463253545	0.289766070774339	Exon	DLPFC
e556498	ENSG00000197694.14	ENSG00000197694	SPTAN1	0.0500352977837157	3.51782172066578	1.85040867828703	0.0650888024935082	0.289769914177742	Exon	DLPFC
e13700	ENSG00000053371.12	ENSG00000053371	AKR7A2	-0.0660553162408538	-0.488912796306577	-1.85040723088368	0.0650890115158769	0.289769914177742	Exon	DLPFC
e492484	ENSG00000104687.12	ENSG00000104687	GSR	0.0403015171369687	3.15690794990452	1.85034857709396	0.0650974822930041	0.289801160223154	Exon	DLPFC
e1082038	ENSG00000172264.16	ENSG00000172264	MACROD2	0.0824025916897107	-0.903446695734492	1.85034095447568	0.0650985832181675	0.289801160223154	Exon	DLPFC
e1082042	ENSG00000172264.16	ENSG00000172264	MACROD2	0.0824025916897107	-0.903446695734492	1.85034095447568	0.0650985832181675	0.289801160223154	Exon	DLPFC
e31960	ENSG00000117408.10	ENSG00000117408	IPO13	-0.0791216769719249	1.10014297453177	-1.85031779968441	0.065101927530103	0.2898122594467	Exon	DLPFC
e845695	ENSG00000259707.1	ENSG00000259707		0.137343692209084	-1.54840478752678	1.85030325284463	0.0651040286440698	0.289814228661783	Exon	DLPFC
e742593	ENSG00000130787.13	ENSG00000130787	HIP1R	-0.100007901406174	-0.349650295106925	-1.85030295239716	0.0651040720406423	0.289814228661783	Exon	DLPFC
e366412	ENSG00000170091.10	ENSG00000170091		0.162521150822192	-3.05926347105861	1.85029559036858	0.0651051354180652	0.289815173711022	Exon	DLPFC
e405887	ENSG00000085382.11	ENSG00000085382	HACE1	0.0594240110013971	2.07673058104879	1.85028080571704	0.0651072709686735	0.289820368002411	Exon	DLPFC
e609720	ENSG00000177030.16	ENSG00000177030	DEAF1	0.0615443502163536	0.813492008699578	1.85027572766557	0.0651080044748901	0.289820368002411	Exon	DLPFC
e1052485	ENSG00000248098.11	ENSG00000248098	BCKDHA	-0.061455195072467	0.0661737664139572	-1.85025311820147	0.0651112704135098	0.289829447472655	Exon	DLPFC
e182133	ENSG00000144407.9	ENSG00000144407	PTH2R	0.142356310871724	-1.26981433573528	1.85024653891435	0.0651122208174692	0.289829447472655	Exon	DLPFC
e390847	ENSG00000164627.17	ENSG00000164627	KIF6	-0.177757031423556	-3.11479800071895	-1.85024247067637	0.0651128084962301	0.289829447472655	Exon	DLPFC
e1088483	ENSG00000125991.18	ENSG00000125991	ERGIC3	-0.0457829027128672	1.33784135528475	-1.85023803911007	0.0651134486647144	0.289829447472655	Exon	DLPFC
e845792	ENSG00000103942.12	ENSG00000103942	HOMER2	0.0602161350624328	0.233594462896333	1.85023065879945	0.0651145148100025	0.289830404556506	Exon	DLPFC
e120112	ENSG00000049323.15	ENSG00000049323	LTBP1	-0.140675074509506	-2.34452143910099	-1.85022141242224	0.0651158505440414	0.289832561562777	Exon	DLPFC
e185844	ENSG00000135913.10	ENSG00000135913	USP37	0.0625254640947793	-0.0836206982213123	1.85020633474253	0.0651180287182237	0.289838468189447	Exon	DLPFC
e914402	ENSG00000074356.16	ENSG00000074356	NCBP3	-0.0880896467116817	-1.14900070627714	-1.85019318375237	0.0651199286053939	0.289841322108564	Exon	DLPFC
e167112	ENSG00000115840.13	ENSG00000115840	SLC25A12	0.0698619887542117	2.19277154248651	1.85018506708346	0.0651211012210124	0.289841322108564	Exon	DLPFC
e380037	ENSG00000204590.12	ENSG00000204590	GNL1	0.0460586085461256	1.61679649541037	1.850184221514	0.0651212233814867	0.289841322108564	Exon	DLPFC
e1044869	ENSG00000161298.16	ENSG00000161298	ZNF382	0.089574210057522	-1.09715990835053	1.85014588678753	0.0651267618465805	0.289860918353368	Exon	DLPFC
e341046	ENSG00000175471.19	ENSG00000175471	MCTP1	0.0689861021918736	1.44277665615196	1.85014196361741	0.0651273286742703	0.289860918353368	Exon	DLPFC
e804050	ENSG00000080823.21	ENSG00000080823	MOK	0.0847589165930936	-0.461168317105743	1.85012509006859	0.065129766645898	0.289867980406486	Exon	DLPFC
e690835	ENSG00000052126.14	ENSG00000052126	PLEKHA5	0.0575319550256284	1.30532833157432	1.85010300801929	0.0651329572809639	0.289878072003925	Exon	DLPFC
e592510	ENSG00000138190.16	ENSG00000138190	EXOC6	0.0663611913516464	2.16477636054298	1.85009761432949	0.0651337366348189	0.289878072003925	Exon	DLPFC
e18997	ENSG00000117682.16	ENSG00000117682	DHDDS	0.0608016523812208	-0.474179504290352	1.85008500704384	0.0651355583375022	0.289878269733622	Exon	DLPFC
e403483	ENSG00000188994.12	ENSG00000188994	ZNF292	-0.0516624576881439	1.47564594383991	-1.85008163311732	0.0651360458636354	0.289878269733622	Exon	DLPFC
e815496	ENSG00000166073.9	ENSG00000166073	GPR176	0.0914212682401948	0.649384597835238	1.85007030052932	0.0651376834237425	0.289878269733622	Exon	DLPFC
e119952	ENSG00000115760.13	ENSG00000115760	BIRC6	-0.0464045367501194	0.859860718399119	-1.85006640087732	0.0651382469317361	0.289878269733622	Exon	DLPFC
e202229	ENSG00000114026.21	ENSG00000114026	OGG1	-0.0745354253970983	-0.2530101541235	-1.85006237369195	0.0651388288728094	0.289878269733622	Exon	DLPFC
e222283	ENSG00000145020.15	ENSG00000145020	AMT	-0.114039288798982	-1.9840119100742	-1.85005510328235	0.0651398794809876	0.289878269733622	Exon	DLPFC
e82922	ENSG00000135845.9	ENSG00000135845	PIGC	-0.120214856603367	-1.44465195424024	-1.85003946387625	0.0651421394958556	0.289878269733622	Exon	DLPFC
e142974	ENSG00000115073.7	ENSG00000115073	ACTR1B	0.0838751568205071	-0.192853440111826	1.8500354348246	0.0651427217354313	0.289878269733622	Exon	DLPFC
e70026	ENSG00000160716.5	ENSG00000160716	CHRNB2	0.110610941179815	2.9841464206778	1.85003394577143	0.0651429369200838	0.289878269733622	Exon	DLPFC
e179882	ENSG00000163596.16	ENSG00000163596	ICA1L	0.110401316384534	-2.08500862235273	1.85002362920637	0.0651444277940156	0.289878269733622	Exon	DLPFC
e259561	ENSG00000114200.9	ENSG00000114200	BCHE	-0.103238820842946	-0.541956413480327	-1.85000365928499	0.0651473137801402	0.289878269733622	Exon	DLPFC
e883212	ENSG00000089280.18	ENSG00000089280	FUS	-0.0703852741737856	0.554719669422918	-1.84999663873734	0.0651483283913224	0.289878269733622	Exon	DLPFC
e883227	ENSG00000089280.18	ENSG00000089280	FUS	-0.0703852741737856	0.554719669422918	-1.84999663873734	0.0651483283913224	0.289878269733622	Exon	DLPFC
e883241	ENSG00000089280.18	ENSG00000089280	FUS	-0.0703852741737856	0.554719669422918	-1.84999663873734	0.0651483283913224	0.289878269733622	Exon	DLPFC
e883259	ENSG00000089280.18	ENSG00000089280	FUS	-0.0703852741737856	0.554719669422918	-1.84999663873734	0.0651483283913224	0.289878269733622	Exon	DLPFC
e883272	ENSG00000089280.18	ENSG00000089280	FUS	-0.0703852741737856	0.554719669422918	-1.84999663873734	0.0651483283913224	0.289878269733622	Exon	DLPFC
e887281	ENSG00000103479.15	ENSG00000103479	RBL2	-0.0727926517983821	-0.501556271864651	-1.84999027813572	0.0651492476382516	0.289878269733622	Exon	DLPFC
e1001487	ENSG00000049759.17	ENSG00000049759	NEDD4L	0.0818805703617119	1.90133080072126	1.84998594469339	0.0651498739221985	0.289878269733622	Exon	DLPFC
e409498	ENSG00000047936.10	ENSG00000047936	ROS1	0.194881876626443	-1.81392726240083	1.8499853828578	0.0651499551209697	0.289878269733622	Exon	DLPFC
e245267	ENSG00000082781.11	ENSG00000082781	ITGB5	-0.0817714682186038	-0.760394547198696	-1.84996914916087	0.0651523013172781	0.289881535008767	Exon	DLPFC
e815219	ENSG00000172575.11	ENSG00000172575	RASGRP1	0.110803201006459	3.83443812888862	1.84996852489847	0.0651523915410159	0.289881535008767	Exon	DLPFC
e1088935	ENSG00000214078.12	ENSG00000214078	CPNE1	-0.0903153289209249	-0.506518818007723	-1.8499545025462	0.0651544181984978	0.289886764548208	Exon	DLPFC
e1031059	ENSG00000167461.11	ENSG00000167461	RAB8A	-0.0593128843062046	-0.042504297515597	-1.84993592454503	0.0651571033665805	0.289893394383671	Exon	DLPFC
e648043	ENSG00000172932.14	ENSG00000172932	ANKRD13D	0.0643297578130182	0.0256535114496932	1.84993136692964	0.0651577621147091	0.289893394383671	Exon	DLPFC
e127504	ENSG00000275052.4	ENSG00000275052	PPP4R3B	-0.042900290511269	1.21880981364462	-1.84992340190965	0.0651589133751636	0.289893394383671	Exon	DLPFC
e526392	ENSG00000137033.11	ENSG00000137033	IL33	0.132039529980734	-0.232505388744848	1.84992063331478	0.0651593135505841	0.289893394383671	Exon	DLPFC
e241832	ENSG00000144847.12	ENSG00000144847	IGSF11	-0.092380943987563	-0.899163381558862	-1.8499100895331	0.065160837577777	0.289896078651302	Exon	DLPFC
e96881	ENSG00000162772.16	ENSG00000162772	ATF3	-0.227388486492684	-2.1369030280474	-1.84990467977766	0.0651616195301621	0.289896078651302	Exon	DLPFC
e83563	ENSG00000135870.11	ENSG00000135870	RC3H1	-0.0426519772977532	0.984398027534421	-1.84988537870339	0.0651644094647259	0.289904703204542	Exon	DLPFC
e803932	ENSG00000080823.21	ENSG00000080823	MOK	0.0993846776682245	-1.60346302018428	1.8498794340133	0.0651652687786048	0.289904738661465	Exon	DLPFC
e660557	ENSG00000077616.10	ENSG00000077616	NAALAD2	0.09216366576175	-1.31357406555935	1.84986294380158	0.0651676525126011	0.289910821511676	Exon	DLPFC
e382568	ENSG00000204439.3	ENSG00000204439	C6orf47	-0.0449288357063033	2.20135459200155	-1.84985518340748	0.0651687743373323	0.289910821511676	Exon	DLPFC
e901044	ENSG00000172137.18	ENSG00000172137	CALB2	0.129787178302047	-0.606646183446126	1.84985230680028	0.065169190177121	0.289910821511676	Exon	DLPFC
e645575	ENSG00000175602.3	ENSG00000175602	CCDC85B	0.0971347989291552	1.95478552435674	1.84984350161519	0.065170463060535	0.289912696662901	Exon	DLPFC
e514535	ENSG00000156795.6	ENSG00000156795	WDYHV1	-0.0542068096390768	0.184097737688835	-1.84981736886392	0.0651742409496954	0.289925715210336	Exon	DLPFC
e54831	ENSG00000116337.15	ENSG00000116337	AMPD2	0.0740930529458402	0.347508542080602	1.8497963803843	0.0651772752869998	0.28993352155535	Exon	DLPFC
e336792	ENSG00000152359.14	ENSG00000152359	POC5	-0.072522934410399	-0.25357265639578	-1.84979183392012	0.0651779325918512	0.28993352155535	Exon	DLPFC
e1086984	ENSG00000125967.16	ENSG00000125967	NECAB3	0.147295323268283	-2.86482158351332	1.84978756294529	0.0651785500728436	0.28993352155535	Exon	DLPFC
e379814	ENSG00000234127.8	ENSG00000234127	TRIM26	-0.0832672297237533	-0.720831222160912	-1.8497736557598	0.0651805607534121	0.289938678185263	Exon	DLPFC
e743539	ENSG00000139697.12	ENSG00000139697	SBNO1	0.0602997927661476	1.32754078387107	1.84975711548242	0.0651829521894455	0.289945528349441	Exon	DLPFC
e416319	ENSG00000146416.17	ENSG00000146416	AIG1	0.0727093784857589	-0.781256409604683	1.84970517994227	0.0651904616363593	0.289970453139195	Exon	DLPFC
e274344	ENSG00000133256.12	ENSG00000133256	PDE6B	-0.194334444489047	-1.67385923728981	-1.84970384980736	0.0651906539722089	0.289970453139195	Exon	DLPFC
e815202	ENSG00000172575.11	ENSG00000172575	RASGRP1	0.11078835412899	3.8344436338883	1.84970069491401	0.0651911101677327	0.289970453139195	Exon	DLPFC
e912307	ENSG00000174231.16	ENSG00000174231	PRPF8	-0.0515874216445881	1.37484996710812	-1.84968602119678	0.0651932320124385	0.289976103402226	Exon	DLPFC
e752672	ENSG00000120697.8	ENSG00000120697	ALG5	-0.0716663074219304	0.109841595695718	-1.84966687324171	0.0651960009256398	0.28998120546906	Exon	DLPFC
e806552	ENSG00000140104.13	ENSG00000140104	C14orf79	0.0981279651531588	-1.34555630841402	1.84966176836374	0.0651967391391385	0.28998120546906	Exon	DLPFC
e807290	ENSG00000182809.10	ENSG00000182809	CRIP2	0.0967243139038846	-0.383877760210085	1.84965036041946	0.0651983888604937	0.28998120546906	Exon	DLPFC
e1100581	ENSG00000101190.12	ENSG00000101190	TCFL5	-0.0873369731172533	1.23770964175157	-1.84964865343729	0.065198635712931	0.28998120546906	Exon	DLPFC
e702878	ENSG00000110844.13	ENSG00000110844	PRPF40B	0.106437028152633	-1.89016091961752	1.84963666536128	0.0652003693707697	0.28998120546906	Exon	DLPFC
e615771	ENSG00000132254.12	ENSG00000132254	ARFIP2	0.0515852661196752	0.552529956986803	1.84963117454551	0.0652011634388621	0.28998120546906	Exon	DLPFC
e119922	ENSG00000115760.13	ENSG00000115760	BIRC6	-0.0388524255430542	1.4308010892231	-1.8496227007727	0.0652023889104838	0.28998120546906	Exon	DLPFC
e757585	ENSG00000123191.14	ENSG00000123191	ATP7B	0.127946155030452	-2.75541921986387	1.84961996629311	0.0652027843732511	0.28998120546906	Exon	DLPFC
e845122	ENSG00000188659.9	ENSG00000188659	SAXO2	0.130600070905929	-2.3226790849634	1.84961974535462	0.0652028163256499	0.28998120546906	Exon	DLPFC
e952983	ENSG00000204650.13	ENSG00000204650	CRHR1-IT1	0.104841755157472	-1.90063356397152	1.84961920302578	0.0652028947579773	0.28998120546906	Exon	DLPFC
e888408	ENSG00000159461.14	ENSG00000159461	AMFR	-0.0423910295567495	1.82917764019832	-1.84956550960316	0.0652106603598539	0.290011954311792	Exon	DLPFC
e677406	ENSG00000183715.13	ENSG00000183715	OPCML	0.0919898880715421	2.31735411286207	1.84954295435928	0.0652139227205525	0.290022675308069	Exon	DLPFC
e516796	ENSG00000129292.20	ENSG00000129292	PHF20L1	0.0423710023990454	2.08025283553778	1.84948710343844	0.0652220015057893	0.290054815592854	Exon	DLPFC
e394991	ENSG00000172348.14	ENSG00000172348	RCAN2	0.0718650654474996	2.79418910372376	1.84947634049709	0.0652235584507861	0.290055496514807	Exon	DLPFC
e322456	ENSG00000039139.9	ENSG00000039139	DNAH5	0.143865738211221	-2.84053942358316	1.84947426845398	0.0652238581918218	0.290055496514807	Exon	DLPFC
e307835	ENSG00000138709.17	ENSG00000138709	LARP1B	0.0612201901163654	1.23641002565205	1.84945103597194	0.0652272190727024	0.290066654503501	Exon	DLPFC
e748483	ENSG00000032742.17	ENSG00000032742	IFT88	-0.0783283931825007	-0.797985979012839	-1.84940970169647	0.0652331989681913	0.29008945885527	Exon	DLPFC
e66496	ENSG00000143398.19	ENSG00000143398	PIP5K1A	-0.0558686221737799	0.294725276554813	-1.84937423048974	0.0652383310061897	0.290106792876275	Exon	DLPFC
e874173	ENSG00000140740.10	ENSG00000140740	UQCRC2	0.0444702720316382	2.51661507616362	1.84937098358582	0.0652388007907957	0.290106792876275	Exon	DLPFC
e795718	ENSG00000021645.18	ENSG00000021645	NRXN3	0.0740506288235616	2.78756603643185	1.84935497970674	0.0652411163840872	0.290110478050079	Exon	DLPFC
e54455	ENSG00000134243.11	ENSG00000134243	SORT1	-0.0687452729364914	2.09157782389424	-1.84935347983267	0.0652413334036079	0.290110478050079	Exon	DLPFC
e333543	ENSG00000134056.11	ENSG00000134056	MRPS36	0.0630965300805424	1.69912466480114	1.84934632830073	0.0652423681800593	0.29011129102746	Exon	DLPFC
e1001914	ENSG00000049759.17	ENSG00000049759	NEDD4L	0.0818665472233363	1.90161884025152	1.84933722723049	0.0652436850606664	0.290113358391357	Exon	DLPFC
e1068961	ENSG00000197608.11	ENSG00000197608	ZNF841	0.0680533510674223	-0.983419602742048	1.84930234266393	0.0652487328917257	0.290132015573996	Exon	DLPFC
e1066006	ENSG00000105053.10	ENSG00000105053	VRK3	0.118271134450194	-2.5020918140996	1.84929469626886	0.0652498393758238	0.29013314708606	Exon	DLPFC
e1160893	ENSG00000085224.21	ENSG00000085224	ATRX	0.0441456163893567	1.9100484453687	1.84928535573262	0.065251191034475	0.290135368722	Exon	DLPFC
e1082405	ENSG00000125844.15	ENSG00000125844	RRBP1	-0.111606759630709	-0.575098987414742	-1.84926571261606	0.0652540336437749	0.290139142062879	Exon	DLPFC
e1134699	ENSG00000100221.10	ENSG00000100221	JOSD1	0.0462812017355789	1.71817978081492	1.84925872969967	0.0652550441854762	0.290139142062879	Exon	DLPFC
e142963	ENSG00000115073.7	ENSG00000115073	ACTR1B	0.0833999649123832	-0.180421329713288	1.84925764473192	0.0652552011991396	0.290139142062879	Exon	DLPFC
e1010238	ENSG00000104886.10	ENSG00000104886	PLEKHJ1	0.0491399068331461	1.21541311559916	1.84925594082524	0.0652554477846383	0.290139142062879	Exon	DLPFC
e917942	ENSG00000129235.10	ENSG00000129235	TXNDC17	0.0568869173076442	1.4136556916767	1.84923789240134	0.0652580597588757	0.290146202858121	Exon	DLPFC
e529049	ENSG00000188352.12	ENSG00000188352	FOCAD	0.078572509538268	0.511752188156494	1.84923319252886	0.0652587399402791	0.290146202858121	Exon	DLPFC
e754468	ENSG00000133106.14	ENSG00000133106	EPSTI1	-0.192133413871746	-3.18728458033106	-1.84921846328401	0.0652608716443274	0.290148472069961	Exon	DLPFC
e308948	ENSG00000153130.17	ENSG00000153130	SCOC	0.0761091662477964	1.93229816263777	1.84921789118292	0.0652609544433683	0.290148472069961	Exon	DLPFC
e117482	ENSG00000115216.13	ENSG00000115216	NRBP1	0.087700235511006	-1.00345992018817	1.84921047528997	0.0652620277385224	0.29014894083905	Exon	DLPFC
e1134720	ENSG00000100226.15	ENSG00000100226	GTPBP1	-0.076418720901794	-1.22731134947634	-1.84920538816162	0.0652627640022382	0.29014894083905	Exon	DLPFC
e431839	ENSG00000136235.15	ENSG00000136235	GPNMB	-0.182642377425357	-2.21429143770756	-1.849187716086	0.0652653217478111	0.290154149899428	Exon	DLPFC
e261876	ENSG00000169760.17	ENSG00000169760	NLGN1	0.079854338668613	-1.31223164815225	1.84918551848218	0.0652656398210316	0.290154149899428	Exon	DLPFC
e658391	ENSG00000137494.13	ENSG00000137494	ANKRD42	0.0738928587878585	-0.0695547807024579	1.84917258233647	0.0652675121779483	0.290158685743672	Exon	DLPFC
e455527	ENSG00000241685.8	ENSG00000241685	ARPC1A	0.0453919246651475	1.26414896814507	1.84916168623127	0.0652690892971992	0.290161908953472	Exon	DLPFC
e697344	ENSG00000018236.14	ENSG00000018236	CNTN1	0.0554897014871369	3.62730601161707	1.84913469140432	0.0652729967064887	0.290175491540017	Exon	DLPFC
e877380	ENSG00000261832.6	ENSG00000261832		-0.0695896950798301	-0.256137039969462	-1.84912358572516	0.0652746042719787	0.290175565410198	Exon	DLPFC
e400460	ENSG00000156535.13	ENSG00000156535	CD109	-0.16373538130862	-3.04189723026808	-1.84912280280952	0.0652747176015534	0.290175565410198	Exon	DLPFC
e690837	ENSG00000052126.14	ENSG00000052126	PLEKHA5	0.0648000543827131	1.90993684019508	1.84910917219033	0.0652766907039598	0.290180548532109	Exon	DLPFC
e189242	ENSG00000116106.11	ENSG00000116106	EPHA4	0.118853433204593	1.80902842467677	1.84909280808185	0.06527905955828	0.290187290773767	Exon	DLPFC
e1090021	ENSG00000101335.9	ENSG00000101335	MYL9	-0.142797038501911	-1.11060942886812	-1.84908217364098	0.0652805990289941	0.29019034599952	Exon	DLPFC
e807321	ENSG00000182809.10	ENSG00000182809	CRIP2	0.0951234423751117	0.636481294751916	1.84905473361006	0.0652845714617222	0.290204216194431	Exon	DLPFC
e24095	ENSG00000134684.10	ENSG00000134684	YARS	0.0563903235380985	2.67121024313738	1.84903423113121	0.0652875396910145	0.290213622181323	Exon	DLPFC
e335629	ENSG00000164331.9	ENSG00000164331	ANKRA2	-0.0937365458058139	-1.07041428030169	-1.84899356898045	0.0652934268506511	0.290234211554387	Exon	DLPFC
e116017	ENSG00000171303.6	ENSG00000171303	KCNK3	0.11363847750715	2.29086813610397	1.84899046564915	0.0652938761761466	0.290234211554387	Exon	DLPFC
e413335	ENSG00000112319.17	ENSG00000112319	EYA4	-0.150094435823421	-3.01997659973994	-1.8489630458155	0.0652978463534907	0.290248070427349	Exon	DLPFC
e1125671	ENSG00000225783.6	ENSG00000225783	MIAT	0.10077548078546	5.20603626722675	1.84895303977665	0.0652992951994062	0.290250721799673	Exon	DLPFC
e976894	ENSG00000267168.1	ENSG00000267168		0.0574973769374415	-0.167417305626419	1.84894399597493	0.065300604739031	0.290252753904312	Exon	DLPFC
e728612	ENSG00000136021.18	ENSG00000136021	SCYL2	0.0689192294946933	-0.259350441753457	1.84892352914332	0.0653035684100749	0.290262138260444	Exon	DLPFC
e16468	ENSG00000142676.12	ENSG00000142676	RPL11	-0.0505051048596351	3.70677292434793	-1.8489141008576	0.0653049336973311	0.290264417947572	Exon	DLPFC
e83661	ENSG00000152061.23	ENSG00000152061	RABGAP1L	0.0827719076305156	-0.679542697032694	1.84890446646475	0.0653063288548824	0.290266830339595	Exon	DLPFC
e450080	ENSG00000186472.19	ENSG00000186472	PCLO	0.125193665244495	4.83268684531975	1.84889446375894	0.0653077773739948	0.290269479841506	Exon	DLPFC
e459446	ENSG00000087087.18	ENSG00000087087	SRRT	-0.0688332313878707	-0.0290871388297426	-1.84888145759202	0.0653096608722923	0.290272855131463	Exon	DLPFC
e690158	ENSG00000023697.12	ENSG00000023697	DERA	-0.112931639629354	-1.86938447177506	-1.84887744732798	0.0653102416309102	0.290272855131463	Exon	DLPFC
e259566	ENSG00000114200.9	ENSG00000114200	BCHE	-0.103149999844425	-0.542062173508737	-1.84884826249937	0.0653144682496886	0.290286745847463	Exon	DLPFC
e1170189	ENSG00000156504.16	ENSG00000156504	FAM122B	-0.125367324149402	-2.079860849133	-1.84884409429082	0.065315071918405	0.290286745847463	Exon	DLPFC
e1156643	ENSG00000102316.16	ENSG00000102316	MAGED2	0.0398023607297161	3.13207038202001	1.84883300856742	0.0653166774518303	0.290290092742913	Exon	DLPFC
e499733	ENSG00000169122.11	ENSG00000169122	FAM110B	0.122802430779641	-1.80923302327779	1.84881132131891	0.0653198184872765	0.290300263768397	Exon	DLPFC
e620162	ENSG00000148925.10	ENSG00000148925	BTBD10	0.0643822735259631	0.590317593834189	1.84880531678172	0.0653206881662345	0.290300340091556	Exon	DLPFC
e405329	ENSG00000112237.12	ENSG00000112237	CCNC	0.0644981351698979	0.127452298231609	1.84879272729995	0.0653225116197262	0.290303740873844	Exon	DLPFC
e29922	ENSG00000198815.8	ENSG00000198815	FOXJ3	-0.032205928739249	1.88215013229836	-1.84878826180266	0.0653231584099818	0.290303740873844	Exon	DLPFC
e569475	ENSG00000181192.11	ENSG00000181192	DHTKD1	-0.0624715357336221	-0.0201012776012645	-1.84878101668076	0.0653242078170968	0.290304615871122	Exon	DLPFC
e42520	ENSG00000158966.13	ENSG00000158966	CACHD1	0.102609050121233	-1.78403747347395	1.84874171787589	0.0653299002275762	0.290326124355906	Exon	DLPFC
e551356	ENSG00000056586.15	ENSG00000056586	RC3H2	-0.0883704675256829	-1.15923610089083	-1.84873091021445	0.0653314657834676	0.290326916292031	Exon	DLPFC
e1010628	ENSG00000141873.10	ENSG00000141873	SLC39A3	0.0675002260880762	-0.235386179618583	1.84872871623651	0.0653317835983912	0.290326916292031	Exon	DLPFC
e199027	ENSG00000168397.16	ENSG00000168397	ATG4B	0.043722294342484	2.43949108063623	1.84870626561044	0.065335035821358	0.290337579873204	Exon	DLPFC
e1112099	ENSG00000184385.2	ENSG00000184385	UMODL1-AS1	0.13513565273431	0.235372414280169	1.84869252240501	0.0653370267437247	0.290338213743776	Exon	DLPFC
e139689	ENSG00000231259.4	ENSG00000231259		0.0694614709927701	-0.453888903875769	1.84868875325478	0.0653375727739926	0.290338213743776	Exon	DLPFC
e726738	ENSG00000074527.11	ENSG00000074527	NTN4	0.0790131735305189	0.687641022661192	1.84868762438123	0.065337736312684	0.290338213743776	Exon	DLPFC
e1058975	ENSG00000160014.16	ENSG00000160014	CALM3	0.0823566352355625	5.21582598610934	1.84864031996486	0.065344589557126	0.290361464718847	Exon	DLPFC
e648909	ENSG00000110697.12	ENSG00000110697	PITPNM1	0.0862856282404873	1.16665175471408	1.8486351587098	0.0653453373318383	0.290361464718847	Exon	DLPFC
e833147	ENSG00000259232.2	ENSG00000259232		-0.092187670493352	-1.99847670135149	-1.84863385118958	0.0653455267695531	0.290361464718847	Exon	DLPFC
e220129	ENSG00000068745.14	ENSG00000068745	IP6K2	-0.0492202322178329	2.35658324397229	-1.84859317883083	0.0653514197381767	0.290383860819489	Exon	DLPFC
e451756	ENSG00000105792.19	ENSG00000105792	CFAP69	0.123979739420602	-2.44717991629557	1.84857686345452	0.0653537837768954	0.290388628639415	Exon	DLPFC
e859925	ENSG00000131653.12	ENSG00000131653	TRAF7	0.0781771044494533	-0.999161072225942	1.84857400285522	0.0653541982746324	0.290388628639415	Exon	DLPFC
e534168	ENSG00000147905.17	ENSG00000147905	ZCCHC7	0.0601242790350521	-0.228742712145051	1.8485634359041	0.0653557294332666	0.29039164291017	Exon	DLPFC
e781344	ENSG00000131969.14	ENSG00000131969	ABHD12B	0.103550178009578	-0.56634413213052	1.84853872190305	0.0653593106253522	0.290401356478773	Exon	DLPFC
e161239	ENSG00000115183.13	ENSG00000115183	TANC1	-0.115787332437613	-1.30875501391682	-1.84853421114765	0.065359964275681	0.290401356478773	Exon	DLPFC
e467940	ENSG00000128513.14	ENSG00000128513	POT1	-0.0968224369670947	-1.91602122309975	-1.84853069375591	0.0653604739821516	0.290401356478773	Exon	DLPFC
e1129641	ENSG00000100105.17	ENSG00000100105	PATZ1	-0.0645295153933127	1.06694582571994	-1.84851587654502	0.065362621185519	0.290407107522149	Exon	DLPFC
e591474	ENSG00000138134.11	ENSG00000138134	STAMBPL1	0.0718747054380119	0.651639473674731	1.84850992506953	0.0653634836468781	0.290407150361891	Exon	DLPFC
e657504	ENSG00000149262.16	ENSG00000149262	INTS4	-0.0689683879030951	-0.552186511725396	-1.84849022546973	0.0653663384924943	0.290412546604439	Exon	DLPFC
e1161193	ENSG00000102144.13	ENSG00000102144	PGK1	0.0559446057450619	4.26009806230372	1.8484897742897	0.0653664038782467	0.290412546604439	Exon	DLPFC
e6973	ENSG00000007923.15	ENSG00000007923	DNAJC11	0.06476445530369	-0.52580153111906	1.84847966715763	0.0653678686346576	0.290415265237849	Exon	DLPFC
e887194	ENSG00000177200.15	ENSG00000177200	CHD9	-0.111536756159639	-1.67841692227473	-1.84847056915821	0.0653691871677314	0.290417334170218	Exon	DLPFC
e1009663	ENSG00000227500.9	ENSG00000227500	SCAMP4	-0.0962853139598644	-1.69340199446247	-1.84845018228775	0.0653721418272488	0.290420285737164	Exon	DLPFC
e1026387	ENSG00000179115.10	ENSG00000179115	FARSA	0.055391703154744	1.54355482701242	1.84844935709323	0.0653722614246297	0.290420285737164	Exon	DLPFC
e966492	ENSG00000108604.15	ENSG00000108604	SMARCD2	-0.0997918741951637	-1.46440540310772	-1.84844833126237	0.0653724101009596	0.290420285737164	Exon	DLPFC
e1536	ENSG00000131584.18	ENSG00000131584	ACAP3	0.0946617501360564	-1.05301060640639	1.84842905906195	0.0653752033230533	0.290428905792231	Exon	DLPFC
e14923	ENSG00000117298.14	ENSG00000117298	ECE1	-0.0829491286603203	-0.356242500215789	-1.8483967666607	0.0653798838533643	0.290445909867203	Exon	DLPFC
e932808	ENSG00000266728.5	ENSG00000266728		-0.0568247322813106	0.334783291224859	-1.84838369211041	0.0653817789858127	0.290450539709902	Exon	DLPFC
e927175	ENSG00000170160.17	ENSG00000170160	CCDC144A	0.103811099516	1.03729668055321	1.84837775494113	0.0653826395827951	0.290450573694748	Exon	DLPFC
e899434	ENSG00000196696.12	ENSG00000196696		-0.0858374020738356	-1.20174253877585	-1.84837069523012	0.0653836629052212	0.290451330547685	Exon	DLPFC
e59053	ENSG00000163399.15	ENSG00000163399	ATP1A1	0.0778346924280717	4.12951587292242	1.84834846946093	0.0653868846715826	0.29045618081179	Exon	DLPFC
e437914	ENSG00000235314.1	ENSG00000235314	LINC00957	0.0767983101052477	0.97094632046035	1.84834597903812	0.065387245682372	0.29045618081179	Exon	DLPFC
e78968	ENSG00000158887.15	ENSG00000158887	MPZ	0.0962411838541111	-1.85158354614464	1.84834551023	0.0653873136408116	0.29045618081179	Exon	DLPFC
e687059	ENSG00000175899.14	ENSG00000175899	A2M	-0.108432190843217	1.04268341526267	-1.84833597825576	0.065388695408785	0.290458529777875	Exon	DLPFC
e1080086	ENSG00000125772.12	ENSG00000125772	GPCPD1	0.0933481384437922	-0.0819139104761978	1.84832964569864	0.0653896133982615	0.290458818591675	Exon	DLPFC
e395491	ENSG00000031691.6	ENSG00000031691	CENPQ	-0.136446350522428	-2.54318096572672	-1.84831394295045	0.0653918897692243	0.290465141211485	Exon	DLPFC
e616945	ENSG00000166405.14	ENSG00000166405	RIC3	0.0437801368522407	4.06626781002231	1.84830781319421	0.0653927783957612	0.290465299505563	Exon	DLPFC
e1138820	ENSG00000186654.20	ENSG00000186654	PRR5	0.120303582227443	-2.45915491421544	1.84829432847675	0.0653947333011534	0.290470193990772	Exon	DLPFC
e321222	ENSG00000250490.1	ENSG00000250490		-0.125353382023849	-1.86454642833782	-1.8482644605957	0.0653990634775472	0.290485638684605	Exon	DLPFC
e780680	ENSG00000125375.14	ENSG00000125375	ATP5S	-0.102418375670708	-1.49290797184017	-1.84824830865962	0.0654014052468414	0.290488462090416	Exon	DLPFC
e780693	ENSG00000125375.14	ENSG00000125375	ATP5S	-0.102418375670708	-1.49290797184017	-1.84824830865962	0.0654014052468414	0.290488462090416	Exon	DLPFC
e522029	ENSG00000197858.10	ENSG00000197858	GPAA1	-0.0721679766692449	-0.569129427037466	-1.84822594364588	0.0654046479264687	0.290499075752709	Exon	DLPFC
e437662	ENSG00000106605.10	ENSG00000106605	BLVRA	0.0581834113699208	0.430878279401644	1.84821023884659	0.0654069250282329	0.290505400516037	Exon	DLPFC
e289831	ENSG00000128050.8	ENSG00000128050	PAICS	-0.0500429755719542	0.414825737915182	-1.8482018898747	0.0654081356058391	0.290506988200261	Exon	DLPFC
e437682	ENSG00000106605.10	ENSG00000106605	BLVRA	0.057805406851405	0.439339814893718	1.84818868401976	0.0654100504558074	0.290511703793015	Exon	DLPFC
e308951	ENSG00000153130.17	ENSG00000153130	SCOC	0.0760656762670354	1.93222222411359	1.84816963407819	0.0654128127805607	0.290515195501601	Exon	DLPFC
e16075	ENSG00000004487.15	ENSG00000004487	KDM1A	0.0502393591824634	0.594245033905093	1.84816471702809	0.0654135257899913	0.290515195501601	Exon	DLPFC
e557439	ENSG00000119383.19	ENSG00000119383	PTPA	0.0524022470415223	2.08409267372287	1.84816419059224	0.0654136021275495	0.290515195501601	Exon	DLPFC
e250075	ENSG00000113971.18	ENSG00000113971	NPHP3	-0.11497101743212	-0.634811824455452	-1.84814597501301	0.0654162435828558	0.290515195501601	Exon	DLPFC
e173214	ENSG00000061676.14	ENSG00000061676	NCKAP1	0.0632371990574136	3.26742447002241	1.84814375363565	0.065416565712556	0.290515195501601	Exon	DLPFC
e844199	ENSG00000278600.1	ENSG00000278600		-0.0527787104082327	1.14910676895115	-1.84814000097907	0.0654171099013955	0.290515195501601	Exon	DLPFC
e831340	ENSG00000138613.13	ENSG00000138613	APH1B	-0.0690033782571404	-0.490120726039473	-1.8481283036562	0.0654188062044516	0.290515195501601	Exon	DLPFC
e261332	ENSG00000075651.15	ENSG00000075651	PLD1	-0.169716640791888	-1.21155585281086	-1.84812824515232	0.0654188146885617	0.290515195501601	Exon	DLPFC
e328702	ENSG00000164588.6	ENSG00000164588	HCN1	0.107491757123037	0.645834431638575	1.84811812361366	0.065420282506697	0.290515195501601	Exon	DLPFC
e690930	ENSG00000052126.14	ENSG00000052126	PLEKHA5	0.0685468515307473	0.180040745375666	1.84811692555722	0.0654204562497703	0.290515195501601	Exon	DLPFC
e820675	ENSG00000067369.13	ENSG00000067369	TP53BP1	0.0443865374776082	1.74292287442849	1.84811413898974	0.0654208603614241	0.290515195501601	Exon	DLPFC
e24266	ENSG00000116514.16	ENSG00000116514	RNF19B	-0.0556950109623739	0.213194844818447	-1.84811266398508	0.0654210742693634	0.290515195501601	Exon	DLPFC
e1035976	ENSG00000105671.11	ENSG00000105671	DDX49	-0.0598048954196421	-0.624360470072889	-1.84807712985012	0.0654262276712091	0.290534291429322	Exon	DLPFC
e8312	ENSG00000054523.17	ENSG00000054523	KIF1B	-0.0470562567141054	2.92335090370541	-1.84804977464241	0.0654301951384081	0.290548120619437	Exon	DLPFC
e1057714	ENSG00000125746.15	ENSG00000125746	EML2	-0.095317064118568	-1.32708638560748	-1.84804116752561	0.0654314435142581	0.290549875259321	Exon	DLPFC
e1159080	ENSG00000184634.15	ENSG00000184634	MED12	-0.118393542264729	-2.56121617270441	-1.8480094288087	0.0654360470668506	0.290564396404155	Exon	DLPFC
e20675	ENSG00000204138.12	ENSG00000204138	PHACTR4	-0.0987543137105831	-1.35553683569513	-1.84800685623192	0.0654364202188434	0.290564396404155	Exon	DLPFC
e699675	ENSG00000211584.13	ENSG00000211584	SLC48A1	-0.102268758081891	-0.826867861448416	-1.84797861256606	0.065440517075476	0.290578799014768	Exon	DLPFC
e476107	ENSG00000174469.18	ENSG00000174469	CNTNAP2	0.108110417357431	2.06413448864255	1.84796411919933	0.0654426194787138	0.290583049676026	Exon	DLPFC
e520515	ENSG00000104529.17	ENSG00000104529	EEF1D	-0.0680402081780542	1.55315186966314	-1.84795617531126	0.0654437718403573	0.290583049676026	Exon	DLPFC
e435386	ENSG00000122507.20	ENSG00000122507	BBS9	-0.0651146900652829	-0.322228816295432	-1.84794825770441	0.0654449204062952	0.290583049676026	Exon	DLPFC
e598140	ENSG00000148840.10	ENSG00000148840	PPRC1	-0.0650134675132633	-0.436371557785847	-1.84794339161711	0.0654456263124862	0.290583049676026	Exon	DLPFC
e49746	ENSG00000143033.17	ENSG00000143033	MTF2	0.0585765202090091	-0.0269464707215068	1.84794260079067	0.0654457410354954	0.290583049676026	Exon	DLPFC
e717755	ENSG00000177990.11	ENSG00000177990	DPY19L2	0.0906759670747486	0.361284729277411	1.84792785181281	0.0654478806595242	0.290588760798815	Exon	DLPFC
e841305	ENSG00000169410.9	ENSG00000169410	PTPN9	0.0621741789554499	0.127253100652526	1.84791569430076	0.0654496443849485	0.290592802803653	Exon	DLPFC
e528105	ENSG00000155158.20	ENSG00000155158	TTC39B	0.0813331018753114	0.0865067459430629	1.84789970013025	0.0654519647654563	0.290595831474825	Exon	DLPFC
e631894	ENSG00000213619.9	ENSG00000213619	NDUFS3	0.0453641092546177	2.12273044133723	1.84789922791843	0.065452033273395	0.290595831474825	Exon	DLPFC
e155769	ENSG00000236440.1	ENSG00000236440		0.0898897351531391	-1.47169707455344	1.84787389282403	0.0654557089463421	0.290608361838643	Exon	DLPFC
e774856	ENSG00000100968.13	ENSG00000100968	NFATC4	0.177750656853764	-2.9396976856401	1.84785479203534	0.065458480245084	0.29061211983161	Exon	DLPFC
e1076979	ENSG00000083807.9	ENSG00000083807	SLC27A5	0.0648488440460919	0.212660878651609	1.84784983361681	0.0654591996689078	0.29061211983161	Exon	DLPFC
e648813	ENSG00000110697.12	ENSG00000110697	PITPNM1	0.0880569881344282	0.700914977674588	1.84784453120697	0.0654599690101526	0.29061211983161	Exon	DLPFC
e397733	ENSG00000151914.19	ENSG00000151914	DST	-0.0544796227395594	3.17088498968838	-1.84784453079625	0.065459969069745	0.29061211983161	Exon	DLPFC
e170096	ENSG00000237298.9	ENSG00000237298	TTN-AS1	0.103748213887089	-1.81873621775258	1.84782624563149	0.0654626221720779	0.290616838256922	Exon	DLPFC
e246359	ENSG00000159685.10	ENSG00000159685	CHCHD6	0.0842129585701315	0.0189051115832225	1.84782495170837	0.0654628099183838	0.290616838256922	Exon	DLPFC
e264965	ENSG00000145191.12	ENSG00000145191	EIF2B5	0.0567965254891077	-0.184279339508369	1.84781956040204	0.0654635921936517	0.290616838256922	Exon	DLPFC
e976089	ENSG00000141576.14	ENSG00000141576	RNF157	0.0625319447097905	1.39341148654548	1.8478119111242	0.0654647021124932	0.290617294542869	Exon	DLPFC
e452524	ENSG00000240720.7	ENSG00000240720	LRRD1	-0.144922331508761	-2.43318960949753	-1.8478070887785	0.0654654018483005	0.290617294542869	Exon	DLPFC
e740355	ENSG00000089041.16	ENSG00000089041	P2RX7	-0.109724474811436	0.568277242414831	-1.84779758974919	0.0654667802020551	0.290619624751789	Exon	DLPFC
e71886	ENSG00000116521.10	ENSG00000116521	SCAMP3	-0.0730727727524002	-0.572598706025919	-1.84778970612373	0.0654679241713746	0.290620914435947	Exon	DLPFC
e596357	ENSG00000119946.10	ENSG00000119946	CNNM1	0.125616300988467	-0.0448396001659862	1.8477784809659	0.0654695530490267	0.290624356631681	Exon	DLPFC
e665636	ENSG00000137713.15	ENSG00000137713	PPP2R1B	-0.0938125772808952	-0.630026992790005	-1.84776686892348	0.0654712381026416	0.290628048103819	Exon	DLPFC
e794879	ENSG00000009830.11	ENSG00000009830	POMT2	-0.0915331657708281	-1.58913299631204	-1.847727899287	0.0654768933502211	0.290646729471657	Exon	DLPFC
e115363	ENSG00000143970.16	ENSG00000143970	ASXL2	-0.0453363860732467	1.3795302120475	-1.84772610604649	0.0654771535938186	0.290646729471657	Exon	DLPFC
e229399	ENSG00000157388.14	ENSG00000157388	CACNA1D	0.0785028971701798	0.0731659390680643	1.84771535137512	0.0654787143808854	0.290647108357027	Exon	DLPFC
e957297	ENSG00000167100.14	ENSG00000167100	SAMD14	0.115082488108994	-1.62425773088591	1.84771375542936	0.0654789459974206	0.290647108357027	Exon	DLPFC
e547233	ENSG00000165124.17	ENSG00000165124	SVEP1	-0.152139576918089	-2.36484810195129	-1.84769727768116	0.0654813374209596	0.290653934676925	Exon	DLPFC
e140973	ENSG00000174501.14	ENSG00000174501	ANKRD36C	0.0842218540626116	-0.150138002854709	1.8476815669962	0.0654836175875875	0.290656586684742	Exon	DLPFC
e1139217	ENSG00000093000.18	ENSG00000093000	NUP50	0.0578096238809768	0.246686856065312	1.84768139883045	0.0654836419946399	0.290656586684742	Exon	DLPFC
e1050700	ENSG00000160460.15	ENSG00000160460	SPTBN4	0.122734169505225	-1.6066017609215	1.84766909762872	0.0654854273731492	0.290660722649492	Exon	DLPFC
e647424	ENSG00000173715.15	ENSG00000173715	C11orf80	0.0747448660980624	0.133395773048167	1.84765109330998	0.0654880405664223	0.290668532760542	Exon	DLPFC
e831724	ENSG00000103657.13	ENSG00000103657	HERC1	0.0560868157649836	1.74087754643619	1.84764114903567	0.065489483941067	0.290671150498107	Exon	DLPFC
e571641	ENSG00000165995.18	ENSG00000165995	CACNB2	0.0887643024806812	0.319482990899194	1.84761675827064	0.065493024281958	0.290677825148113	Exon	DLPFC
e845135	ENSG00000188659.9	ENSG00000188659	SAXO2	0.130416383032164	-2.32287048538146	1.84761526204671	0.0654932414653289	0.290677825148113	Exon	DLPFC
e360336	ENSG00000132912.12	ENSG00000132912	DCTN4	-0.0490392014809458	0.161428702384341	-1.84760906169229	0.0654941414799334	0.290677825148113	Exon	DLPFC
e386537	ENSG00000223865.10	ENSG00000223865	HLA-DPB1	-0.156246956837469	-1.15628190795983	-1.84760726538321	0.0654944022257159	0.290677825148113	Exon	DLPFC
e51232	ENSG00000188641.12	ENSG00000188641	DPYD	-0.119261877081392	0.236661521483826	-1.84759902438535	0.0654955984704235	0.290679345794042	Exon	DLPFC
e987219	ENSG00000263753.6	ENSG00000263753	LINC00667	-0.0679329446558058	-0.0168053585060083	-1.84759087891365	0.0654967808665453	0.290680649147688	Exon	DLPFC
e438547	ENSG00000058404.19	ENSG00000058404	CAMK2B	0.102683903349032	2.09112898575517	1.8475832634259	0.0654978863462201	0.290680649147688	Exon	DLPFC
e401196	ENSG00000196586.13	ENSG00000196586	MYO6	-0.0743592427894022	1.05339649172966	-1.84757935981504	0.0654984530082933	0.290680649147688	Exon	DLPFC
e591300	ENSG00000171862.9	ENSG00000171862	PTEN	0.04587391025864	2.4242172628397	1.84756454418421	0.0655006037350382	0.290686405591972	Exon	DLPFC
e104157	ENSG00000143674.10	ENSG00000143674		0.0891636436842197	-0.19229700566283	1.84753538057629	0.0655048374719135	0.290701405996987	Exon	DLPFC
e330022	ENSG00000177058.11	ENSG00000177058	SLC38A9	-0.0768983004220403	-1.09906125798735	-1.84751937757683	0.0655071607543065	0.290707927788839	Exon	DLPFC
e837011	ENSG00000067225.17	ENSG00000067225	PKM	0.105164761730343	4.07413563866694	1.84750267598167	0.0655095855301365	0.290711429911493	Exon	DLPFC
e1130637	ENSG00000128254.12	ENSG00000128254	C22orf24	0.119464190754225	-0.553403700523552	1.84750218139316	0.0655096573367626	0.290711429911493	Exon	DLPFC
e954419	ENSG00000141279.15	ENSG00000141279	NPEPPS	0.052407720494207	1.46427933926844	1.84748938440493	0.0655115152847894	0.290715886335855	Exon	DLPFC
e364294	ENSG00000145934.16	ENSG00000145934	TENM2	0.115002131616766	3.16516985146129	1.84747591780744	0.0655134704980536	0.290720774265611	Exon	DLPFC
e642086	ENSG00000168067.11	ENSG00000168067	MAP4K2	0.096895528707848	-1.82681947176276	1.84745050285093	0.0655171606234082	0.290729280339518	Exon	DLPFC
e669652	ENSG00000177098.8	ENSG00000177098	SCN4B	0.117625881042732	0.377319723882215	1.84744524515142	0.0655179240367245	0.290729280339518	Exon	DLPFC
e349874	ENSG00000113522.13	ENSG00000113522	RAD50	0.0496297103712641	1.52254869520528	1.84744374008061	0.0655181425730311	0.290729280339518	Exon	DLPFC
e632332	ENSG00000030066.13	ENSG00000030066	NUP160	-0.107605253171638	-1.65631083902047	-1.84743470402759	0.065519454620765	0.290729280339518	Exon	DLPFC
e838309	ENSG00000103855.17	ENSG00000103855	CD276	0.0966399977359352	-0.951622069477445	1.84742985732746	0.065520158377472	0.290729280339518	Exon	DLPFC
e341195	ENSG00000175471.19	ENSG00000175471	MCTP1	0.0608099214145576	2.16808284273888	1.84742717120422	0.0655205484140457	0.290729280339518	Exon	DLPFC
e914727	ENSG00000074755.14	ENSG00000074755	ZZEF1	-0.0522540435792075	0.219486230026421	-1.84741610980248	0.0655221545971074	0.290729280339518	Exon	DLPFC
e618917	ENSG00000072952.18	ENSG00000072952	MRVI1	-0.107550268572698	-0.171023798968013	-1.84741567694847	0.0655222174508152	0.290729280339518	Exon	DLPFC
e50078	ENSG00000223745.7	ENSG00000223745	CCDC18-AS1	-0.142185238854036	-1.11435360149264	-1.84739260469291	0.0655255677907567	0.290740357771288	Exon	DLPFC
e759385	ENSG00000136153.19	ENSG00000136153	LMO7	0.0862612258545415	-0.301638317606692	1.84736255981372	0.065529930843345	0.290748059632042	Exon	DLPFC
e623842	ENSG00000171714.10	ENSG00000171714	ANO5	0.108093882286818	-0.261748624757511	1.8473605519675	0.0655302224270201	0.290748059632042	Exon	DLPFC
e439827	ENSG00000136270.13	ENSG00000136270	TBRG4	-0.15623038854643	-3.06739072752698	-1.84735713341908	0.0655307188783213	0.290748059632042	Exon	DLPFC
e439838	ENSG00000136270.13	ENSG00000136270	TBRG4	-0.15623038854643	-3.06739072752698	-1.84735713341908	0.0655307188783213	0.290748059632042	Exon	DLPFC
e784112	ENSG00000131966.13	ENSG00000131966	ACTR10	0.063325965334885	0.897463037718499	1.84734026776696	0.0655331682017617	0.290752195052525	Exon	DLPFC
e1120645	ENSG00000226287.8	ENSG00000226287	TMEM191A	0.143904382166396	-2.9482401050783	1.84733895665495	0.0655333586118868	0.290752195052525	Exon	DLPFC
e832416	ENSG00000180357.9	ENSG00000180357	ZNF609	-0.0513012869487246	1.61250898028333	-1.84733008968762	0.0655346463555067	0.290754120162798	Exon	DLPFC
e678407	ENSG00000073614.12	ENSG00000073614	KDM5A	-0.0531369004346768	0.27433827334724	-1.84730803552506	0.0655378493573557	0.290764542437696	Exon	DLPFC
e99978	ENSG00000162923.14	ENSG00000162923	WDR26	-0.0530989580412092	0.829929203992507	-1.84728279541696	0.0655415152240828	0.290775539998117	Exon	DLPFC
e1129808	ENSG00000198089.14	ENSG00000198089	SFI1	0.0691167119327846	-0.849643652865548	1.8472565222144	0.0655453313175173	0.290775539998117	Exon	DLPFC
e877309	ENSG00000261832.6	ENSG00000261832		-0.0697208837009194	-0.265086902758858	-1.84725327398882	0.0655458031240268	0.290775539998117	Exon	DLPFC
e98607	ENSG00000118873.15	ENSG00000118873	RAB3GAP2	0.0605545275614396	0.133094917858114	1.84724967179138	0.065546326348429	0.290775539998117	Exon	DLPFC
e4428	ENSG00000157873.17	ENSG00000157873	TNFRSF14	0.130899406544629	-2.39041297128448	1.84723175449657	0.0655489289128574	0.290775539998117	Exon	DLPFC
e326982	ENSG00000113594.9	ENSG00000113594	LIFR	-0.0946699669199658	0.0945080405398433	-1.84722113336193	0.0655504717189127	0.290775539998117	Exon	DLPFC
e112579	ENSG00000151779.12	ENSG00000151779	NBAS	0.0522103425204827	0.380341402271423	1.84722056726211	0.0655505539503515	0.290775539998117	Exon	DLPFC
e471930	ENSG00000155561.14	ENSG00000155561	NUP205	-0.0802748017307301	-1.60728021897173	-1.84722040517411	0.0655505774952075	0.290775539998117	Exon	DLPFC
e296643	ENSG00000138663.8	ENSG00000138663	COPS4	0.0732679810473602	0.61156365892169	1.84721975202134	0.0655506723720599	0.290775539998117	Exon	DLPFC
e591724	ENSG00000107798.17	ENSG00000107798	LIPA	-0.14753920193731	-1.69320814761074	-1.84721769020607	0.0655509718717144	0.290775539998117	Exon	DLPFC
e176629	ENSG00000115524.15	ENSG00000115524	SF3B1	-0.0786095512830084	-0.703485615462029	-1.84721672085898	0.0655511126796362	0.290775539998117	Exon	DLPFC
e934838	ENSG00000109118.13	ENSG00000109118	PHF12	-0.0689985528442106	-0.659167467129447	-1.84721594662365	0.0655512251456915	0.290775539998117	Exon	DLPFC
e1059511	ENSG00000105281.12	ENSG00000105281	SLC1A5	-0.235227705849997	-3.11816696943209	-1.84721454391837	0.0655514289042113	0.290775539998117	Exon	DLPFC
e927498	ENSG00000260328.1	ENSG00000260328		0.130401997183757	2.44143585318689	1.84720263173343	0.0655531593024935	0.290776414993344	Exon	DLPFC
e1089164	ENSG00000131051.21	ENSG00000131051	RBM39	-0.0541707896581747	0.672638541968532	-1.84720142934142	0.065553333967521	0.290776414993344	Exon	DLPFC
e343066	ENSG00000145730.20	ENSG00000145730	PAM	0.0762402337227767	0.581581591461447	1.84718028446699	0.0655564056327861	0.29078625224059	Exon	DLPFC
e208839	ENSG00000163491.16	ENSG00000163491	NEK10	0.109006906176323	-0.402708154907218	1.84716422972791	0.0655587379458696	0.290792809755705	Exon	DLPFC
e935514	ENSG00000168792.4	ENSG00000168792	ABHD15	-0.0785036819458064	0.161097170727704	-1.84715090681163	0.0655606734522143	0.290794082059452	Exon	DLPFC
e11072	ENSG00000132906.17	ENSG00000132906	CASP9	-0.123888585920426	-2.85356934302314	-1.8471497249396	0.0655608451527055	0.290794082059452	Exon	DLPFC
e780567	ENSG00000100485.11	ENSG00000100485	SOS2	-0.0578201416633077	2.36937066536993	-1.84714462098539	0.0655615866513347	0.290794082059452	Exon	DLPFC
e839879	ENSG00000140474.12	ENSG00000140474	ULK3	0.0729744149544234	0.373521951522578	1.84712746230067	0.0655640795030577	0.290801351180179	Exon	DLPFC
e406587	ENSG00000112335.14	ENSG00000112335	SNX3	0.0429139565296247	3.04947862925175	1.84712080641089	0.0655650465065927	0.290801852489111	Exon	DLPFC
e185218	ENSG00000163466.15	ENSG00000163466	ARPC2	0.0538657798128492	1.69828783006254	1.8471012403561	0.0655678892368499	0.290810021366674	Exon	DLPFC
e497099	ENSG00000131931.8	ENSG00000131931	THAP1	-0.0979028381572228	-1.96647483747136	-1.84709530461544	0.0655687516541578	0.290810021366674	Exon	DLPFC
e973401	ENSG00000177728.15	ENSG00000177728	TMEM94	-0.0987977548703778	-0.72905756602383	-1.84707875932059	0.0655711556073832	0.290810021366674	Exon	DLPFC
e1033213	ENSG00000141971.12	ENSG00000141971	MVB12A	-0.126091647376042	-2.50659372825938	-1.84707845224211	0.0655712002251261	0.290810021366674	Exon	DLPFC
e561388	ENSG00000130558.19	ENSG00000130558	OLFM1	0.103504148113934	3.18494575893008	1.84707830260517	0.0655712219670124	0.290810021366674	Exon	DLPFC
e840374	ENSG00000178761.14	ENSG00000178761	FAM219B	0.0651625251846047	0.451336241320207	1.84707286322196	0.0655720123003118	0.290810021366674	Exon	DLPFC
e506926	ENSG00000079102.16	ENSG00000079102	RUNX1T1	0.0865620636524458	-0.59347601809175	1.84702676802738	0.0655787101717453	0.290835938423137	Exon	DLPFC
e314284	ENSG00000145416.13	ENSG00000145416	MARCH1	-0.117411975007244	0.532631647558053	-1.84700042916281	0.0655825376000038	0.290849124801767	Exon	DLPFC
e972269	ENSG00000180901.10	ENSG00000180901	KCTD2	-0.186169474563695	-3.18027241960031	-1.8469726079228	0.0655865806402822	0.29086326703279	Exon	DLPFC
e586920	ENSG00000107758.15	ENSG00000107758	PPP3CB	0.0733466463490888	2.7713725010009	1.84695452451439	0.0655892086693358	0.290871133687576	Exon	DLPFC
e914754	ENSG00000074755.14	ENSG00000074755	ZZEF1	-0.106637892419781	-1.83977623274101	-1.84694830747887	0.0655901122000085	0.290871352533894	Exon	DLPFC
e63716	ENSG00000178104.19	ENSG00000178104	PDE4DIP	0.126226340263415	-0.725415423847972	1.84692240511996	0.0655938767378161	0.290880654496381	Exon	DLPFC
e484613	ENSG00000154359.12	ENSG00000154359	LONRF1	0.062152399889334	0.141837148510807	1.84691819947799	0.0655944879846711	0.290880654496381	Exon	DLPFC
e283910	ENSG00000109689.14	ENSG00000109689	STIM2	0.0809049899164311	-1.0562772766966	1.84691624274058	0.0655947723779597	0.290880654496381	Exon	DLPFC
e972932	ENSG00000125445.10	ENSG00000125445	MRPS7	0.0595547950127824	-0.313660931414143	1.84689946510205	0.0655972108910448	0.290887632423026	Exon	DLPFC
e398340	ENSG00000250686.2	ENSG00000250686		0.048322683110873	2.29641916282023	1.84689366172184	0.065598054389471	0.290887632423026	Exon	DLPFC
e248130	ENSG00000004399.12	ENSG00000004399	PLXND1	-0.0927101232022165	-0.583051531574519	-1.84688530650981	0.0655992688023585	0.290889229593738	Exon	DLPFC
e1080134	ENSG00000125772.12	ENSG00000125772	GPCPD1	0.0796117251151616	0.157653265366027	1.84687091842058	0.0656013601251675	0.290891010288659	Exon	DLPFC
e903322	ENSG00000050820.16	ENSG00000050820	BCAR1	-0.0890647483543575	0.0009359680176218	-1.84686925885208	0.065601601348619	0.290891010288659	Exon	DLPFC
e626601	ENSG00000110435.11	ENSG00000110435	PDHX	0.0342901472432565	2.35863928266268	1.8468649126046	0.0656022330927092	0.290891010288659	Exon	DLPFC
e49584	ENSG00000067208.14	ENSG00000067208	EVI5	-0.0450761771453598	1.03064013041567	-1.8468243683359	0.0656081266035806	0.290909220440207	Exon	DLPFC
e436081	ENSG00000122547.10	ENSG00000122547	EEPD1	-0.137505250878631	-2.98756468291031	-1.84682122815702	0.0656085830779583	0.290909220440207	Exon	DLPFC
e588363	ENSG00000156671.12	ENSG00000156671	SAMD8	-0.0427656673029693	2.34804157911105	-1.84681488704379	0.0656095048664953	0.290909220440207	Exon	DLPFC
e731637	ENSG00000111783.12	ENSG00000111783	RFX4	-0.14733680017763	-2.24953985655979	-1.84681138602098	0.0656100138042334	0.290909220440207	Exon	DLPFC
e54667	ENSG00000116337.15	ENSG00000116337	AMPD2	0.0740041403776202	0.347442661111062	1.84680590965353	0.0656108099010214	0.290909220440207	Exon	DLPFC
e1124463	ENSG00000167037.18	ENSG00000167037	SGSM1	0.0886464589492328	-0.474811907782891	1.84679984628436	0.0656116913392828	0.290909220440207	Exon	DLPFC
e425789	ENSG00000106266.9	ENSG00000106266	SNX8	-0.0829578939495401	-1.13530222447148	-1.84679547936717	0.0656123261686354	0.290909220440207	Exon	DLPFC
e393279	ENSG00000112659.13	ENSG00000112659	CUL9	0.0587883430177682	1.12206887016084	1.84678964572971	0.0656131742266072	0.290909220440207	Exon	DLPFC
e975301	ENSG00000188878.18	ENSG00000188878	FBF1	-0.0888554288044513	-2.04558815978503	-1.84678270669348	0.065614182992401	0.290909905314372	Exon	DLPFC
e1171898	ENSG00000203930.10	ENSG00000203930	LINC00632	0.113517418839964	-1.70660007160204	1.8467611573835	0.0656173158157606	0.290920007362416	Exon	DLPFC
e339267	ENSG00000038427.15	ENSG00000038427	VCAN	-0.108660632887285	-0.262871872434257	-1.84674285469166	0.0656199767453405	0.290928016993032	Exon	DLPFC
e594758	ENSG00000155629.14	ENSG00000155629	PIK3AP1	-0.198545924874142	-2.99119894245555	-1.84671956822542	0.0656233623681142	0.290932495538535	Exon	DLPFC
e211791	ENSG00000093167.17	ENSG00000093167	LRRFIP2	-0.0355402395599576	2.59925107053023	-1.84671449528322	0.0656240999431146	0.290932495538535	Exon	DLPFC
e451203	ENSG00000105784.15	ENSG00000105784	RUNDC3B	0.0546250214138165	0.60809194431399	1.846707870028	0.06562506322534	0.290932495538535	Exon	DLPFC
e920729	ENSG00000129226.13	ENSG00000129226	CD68	-0.158308235636644	-0.343560562094702	-1.84670773574624	0.0656250827494232	0.290932495538535	Exon	DLPFC
e1137865	ENSG00000100227.17	ENSG00000100227	POLDIP3	-0.138184009139773	-2.95672045332667	-1.84670353273912	0.0656256938539199	0.290932495538535	Exon	DLPFC
e589613	ENSG00000108175.16	ENSG00000108175	ZMIZ1	-0.09701539368412	-1.33139164685366	-1.84669865652015	0.065626402847283	0.290932495538535	Exon	DLPFC
e512456	ENSG00000147642.16	ENSG00000147642	SYBU	0.102281320358375	0.74408945958743	1.8466944217524	0.0656270185799513	0.290932495538535	Exon	DLPFC
e845201	ENSG00000259429.5	ENSG00000259429	UBE2Q2P2	0.105426713869431	-1.61228405166579	1.84668889759921	0.0656278217956706	0.290932495538535	Exon	DLPFC
e615359	ENSG00000166313.18	ENSG00000166313	APBB1	0.0430848190744974	2.85290679532502	1.84665175971635	0.0656332218809682	0.290950572589918	Exon	DLPFC
e96278	ENSG00000143473.11	ENSG00000143473	KCNH1	0.0711966308629554	1.46020002223407	1.84664333296095	0.0656344472362116	0.290950572589918	Exon	DLPFC
e598826	ENSG00000166275.15	ENSG00000166275	BORCS7	0.0805010260430662	-0.296509769457188	1.84664264224855	0.0656345476752418	0.290950572589918	Exon	DLPFC
e347314	ENSG00000155324.9	ENSG00000155324	GRAMD3	-0.174322595868556	-2.9847670279339	-1.84663735008711	0.0656353172321201	0.290950572589918	Exon	DLPFC
e10672	ENSG00000189337.16	ENSG00000189337	KAZN	-0.0822702631746136	2.53324549667862	-1.84662084719998	0.0656377170387559	0.290957422967188	Exon	DLPFC
e1136300	ENSG00000100380.13	ENSG00000100380	ST13	-0.0464329614686471	3.47717223414931	-1.84660645327785	0.0656398102245314	0.290962914001624	Exon	DLPFC
e110779	ENSG00000151693.9	ENSG00000151693	ASAP2	0.0689224450059679	-0.621823132137605	1.84657831446158	0.0656439023730738	0.29097030257925	Exon	DLPFC
e1077907	ENSG00000088833.17	ENSG00000088833	NSFL1C	-0.102871201682084	-2.22950677200334	-1.84656723348097	0.0656455139067336	0.29097030257925	Exon	DLPFC
e1052341	ENSG00000105329.9	ENSG00000105329	TGFB1	-0.135894363368926	-2.08232277922905	-1.84656232354888	0.0656462279804378	0.29097030257925	Exon	DLPFC
e1169106	ENSG00000156709.13	ENSG00000156709	AIFM1	0.0652491667936637	-0.659917398637938	1.84656096457819	0.0656464256228484	0.29097030257925	Exon	DLPFC
e984853	ENSG00000141562.17	ENSG00000141562	NARF	0.0806575134129091	-1.12350308786797	1.84655728553166	0.0656469606888269	0.29097030257925	Exon	DLPFC
e553482	ENSG00000148356.13	ENSG00000148356	LRSAM1	0.0715869257321464	0.578101838222293	1.84655386360798	0.0656474583631166	0.29097030257925	Exon	DLPFC
e553507	ENSG00000148356.13	ENSG00000148356	LRSAM1	0.0715869257321464	0.578101838222293	1.84655386360798	0.0656474583631166	0.29097030257925	Exon	DLPFC
e905181	ENSG00000135698.9	ENSG00000135698	MPHOSPH6	0.054037447709753	0.948435129308437	1.84653641434642	0.0656499961798181	0.290977763593548	Exon	DLPFC
e62952	ENSG00000263956.6	ENSG00000263956	NBPF11	-0.0979890678626341	-1.29175425876929	-1.84652270082316	0.0656519907285747	0.290982816540917	Exon	DLPFC
e486983	ENSG00000104613.11	ENSG00000104613	INTS10	0.0414603101334533	0.744657579827975	1.84649380412839	0.0656561937417365	0.290997657587413	Exon	DLPFC
e930692	ENSG00000108641.14	ENSG00000108641	B9D1	0.0846384682376752	-0.18585913773327	1.84646723091198	0.0656600590024707	0.291008410853067	Exon	DLPFC
e415050	ENSG00000135525.18	ENSG00000135525	MAP7	-0.0973971800405862	1.29197384526374	-1.84646065092048	0.0656610161374898	0.291008410853067	Exon	DLPFC
e896439	ENSG00000102904.14	ENSG00000102904	TSNAXIP1	0.11190364999586	-1.77188349138893	1.84645949901401	0.0656611836966475	0.291008410853067	Exon	DLPFC
e654428	ENSG00000175582.19	ENSG00000175582	RAB6A	0.0451362484307594	2.85214486318198	1.84644852872622	0.0656627794795275	0.291011695777257	Exon	DLPFC
e448042	ENSG00000170027.6	ENSG00000170027	YWHAG	0.0903803795382562	4.04362042031412	1.84643840332533	0.0656642523901994	0.29101443606415	Exon	DLPFC
e923730	ENSG00000166596.14	ENSG00000166596	CFAP52	0.159946372599539	-2.97296092725769	1.84642072267618	0.0656668244049898	0.291019669382919	Exon	DLPFC
e172338	ENSG00000144331.18	ENSG00000144331	ZNF385B	0.125322930894012	-1.74817774847534	1.84641556236006	0.0656675750950382	0.291019669382919	Exon	DLPFC
e345053	ENSG00000080709.14	ENSG00000080709	KCNN2	0.0885391053984468	-0.813219296495107	1.84641052097927	0.065668308489991	0.291019669382919	Exon	DLPFC
e620266	ENSG00000262655.3	ENSG00000262655	SPON1	-0.0959619495578457	0.575718081914886	-1.84640140523808	0.0656696346198029	0.291019669382919	Exon	DLPFC
e290993	ENSG00000145241.10	ENSG00000145241	CENPC	-0.0517911060893279	1.18492450861626	-1.84639847367469	0.0656700610992819	0.291019669382919	Exon	DLPFC
e1096147	ENSG00000124228.14	ENSG00000124228	DDX27	0.0680795819155837	-0.639689250850833	1.84639503785457	0.0656705609401992	0.291019669382919	Exon	DLPFC
e355323	ENSG00000113119.12	ENSG00000113119	TMCO6	-0.0772394236352421	-1.32724232018661	-1.84635946251598	0.0656757366028727	0.291035184470287	Exon	DLPFC
e732093	ENSG00000110851.11	ENSG00000110851	PRDM4	0.0491321822145051	0.162654061293038	1.84635922367239	0.0656757713520692	0.291035184470287	Exon	DLPFC
e603400	ENSG00000151923.17	ENSG00000151923	TIAL1	-0.0549307509590516	1.03788794427171	-1.84633380260859	0.0656794699329666	0.291047786822739	Exon	DLPFC
e294763	ENSG00000138759.17	ENSG00000138759	FRAS1	0.111448317724377	-0.69475126632783	1.84632082373456	0.065681358331744	0.291052332715218	Exon	DLPFC
e237323	ENSG00000154174.7	ENSG00000154174	TOMM70	0.0484084092511146	5.02359721486492	1.84630632503606	0.065683467914924	0.291052332715218	Exon	DLPFC
e208820	ENSG00000163491.16	ENSG00000163491	NEK10	0.0839486325939556	-0.4110118452097	1.84630606665794	0.0656835055098509	0.291052332715218	Exon	DLPFC
e7018	ENSG00000007923.15	ENSG00000007923	DNAJC11	0.0648008161276795	-0.526376603201142	1.84629150666894	0.0656856240683449	0.291052332715218	Exon	DLPFC
e7034	ENSG00000007923.15	ENSG00000007923	DNAJC11	0.0648008161276795	-0.526376603201142	1.84629150666894	0.0656856240683449	0.291052332715218	Exon	DLPFC
e7039	ENSG00000007923.15	ENSG00000007923	DNAJC11	0.0648008161276795	-0.526376603201142	1.84629150666894	0.0656856240683449	0.291052332715218	Exon	DLPFC
e384052	ENSG00000244255.5	ENSG00000244255		-0.198119816026832	-3.19438964787935	-1.84623759982358	0.0656934683033199	0.291079515275348	Exon	DLPFC
e384152	ENSG00000243649.8	ENSG00000243649	CFB	-0.198119816026832	-3.19438964787935	-1.84623759982358	0.0656934683033199	0.291079515275348	Exon	DLPFC
e981497	ENSG00000157637.12	ENSG00000157637	SLC38A10	-0.0993397955670943	-1.59074334575126	-1.8462258061033	0.0656951845656174	0.29108294636023	Exon	DLPFC
e338277	ENSG00000164300.15	ENSG00000164300	SERINC5	-0.170643861470484	-3.11273473877358	-1.84622053071918	0.0656959522694756	0.29108294636023	Exon	DLPFC
e655433	ENSG00000278879.1	ENSG00000278879		-0.129355060234556	-0.305797265008819	-1.84621102517336	0.0656973355892377	0.291085288056375	Exon	DLPFC
e1174399	ENSG00000130822.15	ENSG00000130822	PNCK	0.105386389418229	-0.0276173430004723	1.84619384178929	0.0656998363079628	0.291092580488509	Exon	DLPFC
e868544	ENSG00000140694.16	ENSG00000140694	PARN	-0.0779912395091265	-0.566770545959218	-1.84618748903265	0.0657007608522929	0.291092889354236	Exon	DLPFC
e676670	ENSG00000170325.14	ENSG00000170325	PRDM10	0.0750709362166903	-1.34923571842748	1.84617670153242	0.0657023308288368	0.291096057817829	Exon	DLPFC
e984376	ENSG00000169660.15	ENSG00000169660	HEXDC	-0.1101190737487	-2.08384075693164	-1.8461254661168	0.0657097878831473	0.291125308726212	Exon	DLPFC
e811621	ENSG00000215302.8	ENSG00000215302		0.203201364041526	-2.47109987415449	1.84610720478403	0.065712445896664	0.291133297139088	Exon	DLPFC
e874793	ENSG00000237296.9	ENSG00000237296	SMG1P1	-0.0721491168939427	1.16816489131814	-1.84608343892868	0.0657159052498024	0.291142683619714	Exon	DLPFC
e814088	ENSG00000140199.11	ENSG00000140199	SLC12A6	-0.0344336772253821	2.49257793468266	-1.84608090221678	0.0657162745019825	0.291142683619714	Exon	DLPFC
e65714	ENSG00000143437.20	ENSG00000143437	ARNT	-0.0531456804564769	-0.138151868040596	-1.84606939529498	0.0657179495091695	0.291146316540376	Exon	DLPFC
e1117093	ENSG00000237438.7	ENSG00000237438	CECR7	0.120892046799714	-2.00675707574362	1.8460630798008	0.0657188688402621	0.291146601583284	Exon	DLPFC
e1016056	ENSG00000125730.16	ENSG00000125730	C3	-0.20335230567987	0.18436056944114	-1.84603872144631	0.0657224147262647	0.291158522585747	Exon	DLPFC
e264204	ENSG00000078070.12	ENSG00000078070	MCCC1	-0.0424594983098198	0.757374646511443	-1.84601670135579	0.0657256203636066	0.291168935953498	Exon	DLPFC
e80290	ENSG00000143198.12	ENSG00000143198	MGST3	-0.118947971745435	-2.27321620164263	-1.84599257407928	0.0657291329091476	0.291180708656663	Exon	DLPFC
e526033	ENSG00000228097.1	ENSG00000228097	MTATP6P11	-0.136195865062066	-2.94792463952161	-1.84597748329501	0.0657313299649501	0.291186653496788	Exon	DLPFC
e92876	ENSG00000198625.12	ENSG00000198625	MDM4	-0.0719500531508051	0.348077376034416	-1.84596023572461	0.0657338411000496	0.291193989520431	Exon	DLPFC
e208828	ENSG00000163491.16	ENSG00000163491	NEK10	0.115243028906097	-1.22769001250488	1.84594208615476	0.0657364836462073	0.291200387926718	Exon	DLPFC
e1037639	ENSG00000256771.2	ENSG00000256771	ZNF253	-0.0505608045326028	1.20141470824447	-1.84593856886694	0.0657369957674383	0.291200387926718	Exon	DLPFC
e819799	ENSG00000159433.11	ENSG00000159433	STARD9	-0.0823648055635016	0.886488726646414	-1.84593267777726	0.0657378535244001	0.29120039948031	Exon	DLPFC
e828359	ENSG00000140262.17	ENSG00000140262	TCF12	-0.101111537607423	0.67295738689781	-1.84591409751005	0.0657405589171131	0.291203676544801	Exon	DLPFC
e1134033	ENSG00000184381.18	ENSG00000184381	PLA2G6	-0.090331027046061	-1.49773920644439	-1.84590920319317	0.0657412715728583	0.291203676544801	Exon	DLPFC
e405462	ENSG00000112237.12	ENSG00000112237	CCNC	0.0643934784590907	0.127399526531831	1.84590133767888	0.0657424168745718	0.291203676544801	Exon	DLPFC
e1040994	ENSG00000089351.14	ENSG00000089351	GRAMD1A	-0.0957439396894731	-1.5372118656808	-1.84589673030971	0.0657430877637154	0.291203676544801	Exon	DLPFC
e1109903	ENSG00000157542.9	ENSG00000157542	KCNJ6	0.118977777476304	0.278904965434013	1.84589315336821	0.0657436086139314	0.291203676544801	Exon	DLPFC
e660573	ENSG00000077616.10	ENSG00000077616	NAALAD2	0.0892224206264792	-0.942903802570647	1.84589204241987	0.0657437703834688	0.291203676544801	Exon	DLPFC
e144837	ENSG00000115539.13	ENSG00000115539	PDCL3	0.0907470292533191	-1.68510237676669	1.84588648639123	0.0657445794234929	0.291203676544801	Exon	DLPFC
e276443	ENSG00000130997.16	ENSG00000130997	POLN	0.0902922622106046	-1.73459599151643	1.84584399806471	0.0657507666253487	0.291226158797656	Exon	DLPFC
e80302	ENSG00000143149.12	ENSG00000143149	ALDH9A1	-0.0672401341941853	0.907374977131028	-1.84583988463239	0.0657513656539631	0.291226158797656	Exon	DLPFC
e301051	ENSG00000254531.1	ENSG00000254531		0.0739972399873768	0.217737845428062	1.84582036221436	0.0657542087153025	0.291234389295698	Exon	DLPFC
e548209	ENSG00000119321.8	ENSG00000119321	FKBP15	-0.0951586581346782	-1.11423747050653	-1.84581516818713	0.0657549651417138	0.291234389295698	Exon	DLPFC
e738861	ENSG00000111725.10	ENSG00000111725	PRKAB1	-0.0638441600357534	-0.874923633432797	-1.84580950683777	0.0657557896342708	0.291234389295698	Exon	DLPFC
e427313	ENSG00000235944.7	ENSG00000235944	ZNF815P	0.0880309438721384	-1.00324885754846	1.84577079409796	0.0657614278067549	0.291255572735258	Exon	DLPFC
e1135137	ENSG00000100307.12	ENSG00000100307	CBX7	0.0531366493718066	1.0068971366462	1.84576138163611	0.0657627987101027	0.291257856250815	Exon	DLPFC
e463211	ENSG00000105856.13	ENSG00000105856	HBP1	-0.086907217098171	-0.143117540839568	-1.84573742008481	0.065766288761521	0.29126375289962	Exon	DLPFC
e516225	ENSG00000132294.14	ENSG00000132294	EFR3A	0.0680901282777052	1.92501709777438	1.84573556547863	0.0657665588952865	0.29126375289962	Exon	DLPFC
e463811	ENSG00000091136.13	ENSG00000091136	LAMB1	0.101579558435307	-0.575981809794989	1.8457346234139	0.065766696112637	0.29126375289962	Exon	DLPFC
e381628	ENSG00000204536.13	ENSG00000204536	CCHCR1	0.0705031106135847	-0.593757386887062	1.84570859282117	0.0657704877175701	0.291276756714223	Exon	DLPFC
e101728	ENSG00000162910.18	ENSG00000162910	MRPL55	0.0685011314206552	0.963730132425315	1.84570111131718	0.065771577503697	0.291277794842427	Exon	DLPFC
e796669	ENSG00000042317.16	ENSG00000042317	SPATA7	-0.0791559357977546	0.794202582748451	-1.84568491222231	0.0657739371805859	0.291284456743217	Exon	DLPFC
e188322	ENSG00000123992.18	ENSG00000123992	DNPEP	-0.0734555390522651	-0.720222236783599	-1.84566846436916	0.0657763331650949	0.291291279259463	Exon	DLPFC
e1001343	ENSG00000134440.11	ENSG00000134440	NARS	0.0368024913963526	2.90641465018976	1.84564203582942	0.0657801832031487	0.291294784972555	Exon	DLPFC
e298354	ENSG00000118762.7	ENSG00000118762	PKD2	-0.0564026466226846	0.579397510326916	-1.84564167539374	0.0657802357117314	0.291294784972555	Exon	DLPFC
e1147249	ENSG00000149970.14	ENSG00000149970	CNKSR2	0.081802166220623	2.13350506454265	1.84564115820994	0.065780311055576	0.291294784972555	Exon	DLPFC
e425569	ENSG00000002822.15	ENSG00000002822	MAD1L1	0.0877217716972791	-1.46534176371859	1.84563900420944	0.0657806248532588	0.291294784972555	Exon	DLPFC
e1174449	ENSG00000130821.15	ENSG00000130821	SLC6A8	-0.192450247276134	-3.04951449350232	-1.84561919641917	0.0657835105367993	0.291294784972555	Exon	DLPFC
e274595	ENSG00000185619.18	ENSG00000185619	PCGF3	0.0359490008034138	3.64973032998147	1.84561863926123	0.0657835917074645	0.291294784972555	Exon	DLPFC
e404231	ENSG00000083099.10	ENSG00000083099	LYRM2	0.0478738701769144	1.01254397400061	1.84561769762242	0.0657837288921792	0.291294784972555	Exon	DLPFC
e372783	ENSG00000124570.17	ENSG00000124570	SERPINB6	-0.121759649073605	-2.32521898749322	-1.84561104560336	0.0657846980129118	0.291294784972555	Exon	DLPFC
e249412	ENSG00000196353.11	ENSG00000196353	CPNE4	0.122532780873577	-0.184723696052725	1.84561018343105	0.0657848236221153	0.291294784972555	Exon	DLPFC
e483736	ENSG00000104643.9	ENSG00000104643	MTMR9	0.0509101948216704	1.24418150354605	1.84559959644148	0.0657863660484573	0.291296750664016	Exon	DLPFC
e66174	ENSG00000143443.9	ENSG00000143443	C1orf56	-0.131226880404733	-2.60936080361693	-1.84559539334268	0.0657869784093319	0.291296750664016	Exon	DLPFC
e803321	ENSG00000201672.1	ENSG00000201672	SNORD113-4	0.104547733665572	-0.867475808736075	1.84557743769116	0.0657895944700789	0.291304546414039	Exon	DLPFC
e802385	ENSG00000196405.12	ENSG00000196405	EVL	0.0736051861086124	0.66883639618811	1.84555912835388	0.0657922621499811	0.291312570518736	Exon	DLPFC
e1137886	ENSG00000100243.20	ENSG00000100243	CYB5R3	-0.061111616867498	0.609727050049346	-1.84554749544398	0.0657939571174796	0.291316270154627	Exon	DLPFC
e834581	ENSG00000189227.5	ENSG00000189227	C15orf61	0.0939161308746806	0.482579692877917	1.84554165107396	0.0657948086822217	0.291316270154627	Exon	DLPFC
e765792	ENSG00000185989.10	ENSG00000185989	RASA3	-0.0747850230125003	-0.0542451564794183	-1.84552631089821	0.0657970438942992	0.291321665899203	Exon	DLPFC
e841344	ENSG00000260269.5	ENSG00000260269		0.0458554553979757	0.906376841100499	1.84552154503138	0.0657977383400199	0.291321665899203	Exon	DLPFC
e232033	ENSG00000168309.16	ENSG00000168309	FAM107A	-0.0808365921531785	5.77500435430899	-1.8455117341584	0.0657991679246117	0.29132420762295	Exon	DLPFC
e527201	ENSG00000107186.16	ENSG00000107186	MPDZ	-0.0589739600268468	0.653236860007918	-1.84550158927277	0.0658006462066641	0.291326964884616	Exon	DLPFC
e21680	ENSG00000134644.15	ENSG00000134644	PUM1	0.0387912231007186	2.0467641561693	1.84549067611612	0.0658022364695392	0.291330217854049	Exon	DLPFC
e323665	ENSG00000040731.10	ENSG00000040731	CDH10	0.0809293881454327	2.67844652529174	1.84546573373533	0.0658058711874257	0.291342522160428	Exon	DLPFC
e1094461	ENSG00000124140.13	ENSG00000124140	SLC12A5	0.120163201288949	2.76706318595926	1.845449762796	0.0658081986330731	0.291345594850492	Exon	DLPFC
e473916	ENSG00000133597.9	ENSG00000133597	ADCK2	0.0530786848849879	0.966676771534537	1.84544922937415	0.0658082763698374	0.291345594850492	Exon	DLPFC
e33982	ENSG00000132780.16	ENSG00000132780	NASP	-0.0715581240101935	0.858429168842635	-1.84544212064704	0.0658093123478582	0.29134639351734	Exon	DLPFC
e820055	ENSG00000159459.11	ENSG00000159459	UBR1	0.0401027223422809	0.933493141539758	1.84540008141416	0.0658154391385527	0.29136701222284	Exon	DLPFC
e1156397	ENSG00000184083.11	ENSG00000184083	FAM120C	-0.0689577646091611	-0.730392744188106	-1.8453984220998	0.065815680976433	0.29136701222284	Exon	DLPFC
e317321	ENSG00000168538.15	ENSG00000168538	TRAPPC11	0.0440031027689726	0.976251189774608	1.8453813963306	0.0658181624510282	0.291374209732048	Exon	DLPFC
e88600	ENSG00000000971.15	ENSG00000000971	CFH	-0.226572322947197	-3.19652981983	-1.84532694856841	0.0658260986322139	0.291403222652509	Exon	DLPFC
e70027	ENSG00000160716.5	ENSG00000160716	CHRNB2	0.151992922288646	-1.83042167341916	1.84532469151098	0.0658264276328355	0.291403222652509	Exon	DLPFC
e423773	ENSG00000186340.14	ENSG00000186340	THBS2	-0.190341980948056	-1.85546535249065	-1.8453170088232	0.0658275475122157	0.291404391921179	Exon	DLPFC
e30376	ENSG00000164010.13	ENSG00000164010	ERMAP	-0.131033244009896	-2.90088266352022	-1.84529059160856	0.0658313983804745	0.29141765050256	Exon	DLPFC
e378420	ENSG00000196747.4	ENSG00000196747	HIST1H2AI	-0.189462310975874	-3.0813059984312	-1.84528035086865	0.0658328912352528	0.291419226420428	Exon	DLPFC
e1001344	ENSG00000134440.11	ENSG00000134440	NARS	0.0456633186103346	1.64515229099373	1.84527142231908	0.0658341928269496	0.291419226420428	Exon	DLPFC
e316486	ENSG00000150625.16	ENSG00000150625	GPM6A	0.0639502359019233	4.90467976575839	1.84527053791464	0.0658343217553746	0.291419226420428	Exon	DLPFC
e690956	ENSG00000052126.14	ENSG00000052126	PLEKHA5	0.064619669992633	1.90806150723494	1.8452419984821	0.0658384823442663	0.291432520557823	Exon	DLPFC
e686336	ENSG00000226711.6	ENSG00000226711	FAM66C	0.0634458036174129	0.964236009643489	1.84523819610507	0.0658390366859308	0.291432520557823	Exon	DLPFC
e685508	ENSG00000139182.13	ENSG00000139182	CLSTN3	0.118968012367543	-0.42453757259969	1.84523220413457	0.065839910252304	0.291432599063785	Exon	DLPFC
e357876	ENSG00000156475.18	ENSG00000156475	PPP2R2B	-0.127036430027427	-0.63515339074164	-1.8452092823187	0.0658432521008851	0.291443602985832	Exon	DLPFC
e63679	ENSG00000178104.19	ENSG00000178104	PDE4DIP	0.0731622789019145	0.952344068702525	1.84519550577394	0.0658452606972002	0.29144870529129	Exon	DLPFC
e431364	ENSG00000164649.19	ENSG00000164649	CDCA7L	-0.134874869769577	-2.57463369172879	-1.84518402605952	0.0658469344583772	0.291452325413645	Exon	DLPFC
e528891	ENSG00000137154.12	ENSG00000137154	RPS6	-0.054345378372196	4.23730380563986	-1.84517794491967	0.0658478211128006	0.291452461587802	Exon	DLPFC
e689963	ENSG00000151491.12	ENSG00000151491	EPS8	-0.09394299723299	-0.919653473436782	-1.84514883606474	0.0658520654367168	0.291467459120612	Exon	DLPFC
e224543	ENSG00000068001.13	ENSG00000068001	HYAL2	-0.11901434746855	0.125958373066169	-1.84513835136876	0.0658535942519388	0.291470437321909	Exon	DLPFC
e323080	ENSG00000145555.14	ENSG00000145555	MYO10	-0.0991461388792427	0.538784582891023	-1.84511536387853	0.0658569462521295	0.291481484824828	Exon	DLPFC
e354036	ENSG00000120727.12	ENSG00000120727	PAIP2	-0.0664673937819557	-0.189170062864992	-1.84510924151793	0.0658578390290752	0.291481647710717	Exon	DLPFC
e890194	ENSG00000088682.13	ENSG00000088682	COQ9	0.0489240896618781	0.745511362552962	1.84508895811006	0.0658607968746331	0.29149095030584	Exon	DLPFC
e1057870	ENSG00000125746.15	ENSG00000125746	EML2	-0.0761594807587533	-0.630871303834571	-1.84507025122823	0.0658635249193793	0.291499235605159	Exon	DLPFC
e335717	ENSG00000214944.9	ENSG00000214944	ARHGEF28	0.109955214154141	-1.95479613245225	1.84504075307119	0.065867826857441	0.291512080929148	Exon	DLPFC
e458384	ENSG00000106327.12	ENSG00000106327	TFR2	0.152090083447552	-2.62915393069392	1.8450268657642	0.0658698522283653	0.291512080929148	Exon	DLPFC
e637551	ENSG00000167995.15	ENSG00000167995	BEST1	-0.179284563593125	-1.66479834831601	-1.84502646134053	0.065869911211628	0.291512080929148	Exon	DLPFC
e1101355	ENSG00000075043.18	ENSG00000075043	KCNQ2	0.121478437023806	2.57587286296083	1.84501732109352	0.0658712442846913	0.291512080929148	Exon	DLPFC
e728590	ENSG00000136021.18	ENSG00000136021	SCYL2	0.0688409198600659	-0.245132664341771	1.84500965921529	0.0658723617600421	0.291512080929148	Exon	DLPFC
e390472	ENSG00000124767.6	ENSG00000124767	GLO1	0.0407505711459132	4.74566768592581	1.8450096516602	0.0658723628619499	0.291512080929148	Exon	DLPFC
e998674	ENSG00000251992.1	ENSG00000251992	SCARNA17	0.0730150969151055	2.12964673045625	1.84500926170448	0.0658724197369249	0.291512080929148	Exon	DLPFC
e465768	ENSG00000105974.11	ENSG00000105974	CAV1	-0.124054045140456	-1.77827333364488	-1.84500314637089	0.0658733116625847	0.291512239629018	Exon	DLPFC
e377708	ENSG00000282988.1	ENSG00000282988		-0.098117931507638	0.0270705325975708	-1.84498414365071	0.065876083286337	0.291520716532335	Exon	DLPFC
e878678	ENSG00000168488.18	ENSG00000168488	ATXN2L	-0.0721201539247079	0.287961605748477	-1.8449768875508	0.0658771416433805	0.291521611613284	Exon	DLPFC
e789073	ENSG00000072121.15	ENSG00000072121	ZFYVE26	-0.101652865022329	-1.40877016861363	-1.84496805077219	0.0658784305733704	0.291522182477019	Exon	DLPFC
e685272	ENSG00000159403.15	ENSG00000159403	C1R	-0.15206061138044	-1.98371200536385	-1.84496426457842	0.065878982832894	0.291522182477019	Exon	DLPFC
e899809	ENSG00000261556.9	ENSG00000261556	SMG1P7	-0.115817720515329	-1.71018555218962	-1.84495772709169	0.0658799364088815	0.291522613841656	Exon	DLPFC
e598591	ENSG00000138107.12	ENSG00000138107	ACTR1A	0.0532004635798677	1.91929916435411	1.84494164027928	0.0658822829246973	0.291523623673609	Exon	DLPFC
e1151852	ENSG00000078061.12	ENSG00000078061	ARAF	-0.0915665617095566	-1.32226789670802	-1.8449379455348	0.0658828218713388	0.291523623673609	Exon	DLPFC
e1134696	ENSG00000100221.10	ENSG00000100221	JOSD1	0.039059883734508	4.27069525852142	1.84493488262982	0.0658832686552979	0.291523623673609	Exon	DLPFC
e558465	ENSG00000130713.15	ENSG00000130713	EXOSC2	0.0611025978966143	0.106144398783177	1.84492723183025	0.0658843846834172	0.291523623673609	Exon	DLPFC
e713364	ENSG00000135423.12	ENSG00000135423	GLS2	0.129021164273778	-1.72014644567987	1.84492436254417	0.0658848032324571	0.291523623673609	Exon	DLPFC
e784879	ENSG00000126790.11	ENSG00000126790	L3HYPDH	-0.068833881263765	-0.399479621120076	-1.84491406017222	0.0658863060801358	0.291523623673609	Exon	DLPFC
e845782	ENSG00000103942.12	ENSG00000103942	HOMER2	0.0593339285003248	0.108809375448733	1.84491309096355	0.0658864474638931	0.291523623673609	Exon	DLPFC
e1069051	ENSG00000105568.17	ENSG00000105568	PPP2R1A	0.0495774522714113	2.51823471705919	1.8449092113942	0.0658870134003521	0.291523623673609	Exon	DLPFC
e790426	ENSG00000269945.1	ENSG00000269945		0.138018391155478	0.816906322496772	1.84489000970734	0.0658898145268496	0.291532229533282	Exon	DLPFC
e1067349	ENSG00000167747.13	ENSG00000167747	C19orf48	-0.0841868883912952	-0.255236145306917	-1.84483499607058	0.0658978404172694	0.291563952054611	Exon	DLPFC
e267435	ENSG00000073803.13	ENSG00000073803	MAP3K13	0.0564697079034901	1.0038031935913	1.84479992392842	0.0659029574831506	0.291582803870686	Exon	DLPFC
e866757	ENSG00000183454.15	ENSG00000183454	GRIN2A	0.119853463622178	-0.734118481340798	1.84478052857654	0.0659057874285166	0.291591536131318	Exon	DLPFC
e426331	ENSG00000146535.13	ENSG00000146535	GNA12	-0.059002137766134	3.78981428448698	-1.84476270038243	0.0659083888010656	0.291599256887649	Exon	DLPFC
e861341	ENSG00000167978.16	ENSG00000167978	SRRM2	-0.077578298565342	0.106858526895976	-1.84475248136037	0.0659098799317083	0.291601822780126	Exon	DLPFC
e100579	ENSG00000154380.17	ENSG00000154380	ENAH	-0.0623798123154039	1.35018503226434	-1.84474278964862	0.0659112941445284	0.291601822780126	Exon	DLPFC
e249988	ENSG00000113971.18	ENSG00000113971	NPHP3	-0.0973587671127845	-0.0145605719686783	-1.84474112030849	0.0659115377368727	0.291601822780126	Exon	DLPFC
e137464	ENSG00000163541.11	ENSG00000163541	SUCLG1	0.0441105090715395	2.29029603792055	1.84473156561913	0.0659129319842593	0.291604202581126	Exon	DLPFC
e83647	ENSG00000152061.23	ENSG00000152061	RABGAP1L	0.0825706358132858	-0.655183393085238	1.84471867008577	0.0659148137757865	0.291608739227427	Exon	DLPFC
e573684	ENSG00000107890.16	ENSG00000107890	ANKRD26	0.0592861037487494	2.78846616909526	1.84470241076397	0.0659171864943409	0.291615447600742	Exon	DLPFC
e199858	ENSG00000144619.14	ENSG00000144619	CNTN4	0.111545151654987	-0.0900628814828527	1.84468474927813	0.065919763910419	0.291617465451972	Exon	DLPFC
e538248	ENSG00000135046.13	ENSG00000135046	ANXA1	-0.131187139038278	-1.02420316416409	-1.84468315105382	0.0659199971502356	0.291617465451972	Exon	DLPFC
e528067	ENSG00000155158.20	ENSG00000155158	TTC39B	0.0797650703350861	0.940182951973571	1.84467216860316	0.0659215999129303	0.291617465451972	Exon	DLPFC
e335619	ENSG00000164331.9	ENSG00000164331	ANKRA2	-0.0540138295158009	0.571537042671674	-1.8446626553817	0.0659229882845443	0.291617465451972	Exon	DLPFC
e1005023	ENSG00000197971.14	ENSG00000197971	MBP	-0.235744399529696	-1.8008482559906	-1.84466130633096	0.0659231851686815	0.291617465451972	Exon	DLPFC
e263546	ENSG00000242808.7	ENSG00000242808	SOX2-OT	0.109712653448479	-1.82478388880009	1.84466054800472	0.06592329584109	0.291617465451972	Exon	DLPFC
e543144	ENSG00000197724.10	ENSG00000197724	PHF2	-0.0743337389232901	-0.663821153910379	-1.84465820883587	0.0659236372273858	0.291617465451972	Exon	DLPFC
e82622	ENSG00000117523.15	ENSG00000117523	PRRC2C	-0.0504196567410615	0.71566055657437	-1.84463142319852	0.0659275465191449	0.291630970057265	Exon	DLPFC
e282534	ENSG00000163138.18	ENSG00000163138	PACRGL	0.0484262672331884	0.665733979268399	1.84461396164541	0.065930095089181	0.291638455227696	Exon	DLPFC
e215690	ENSG00000011198.7	ENSG00000011198	ABHD5	-0.0766901083000617	-0.87025320556482	-1.844599427991	0.0659322163851264	0.291644050202792	Exon	DLPFC
e250435	ENSG00000154917.10	ENSG00000154917	RAB6B	0.0919615555089871	7.49012728775215	1.84458247068527	0.0659346915025764	0.291651201566862	Exon	DLPFC
e543201	ENSG00000158079.14	ENSG00000158079	PTPDC1	-0.0877812658894206	-0.377788600592371	-1.84457661624004	0.065935546045309	0.291651201566862	Exon	DLPFC
e840858	ENSG00000140398.13	ENSG00000140398	NEIL1	0.157577476796137	-3.02324648946602	1.84455715486037	0.0659383867869321	0.291659978424737	Exon	DLPFC
e340782	ENSG00000237187.8	ENSG00000237187	NR2F1-AS1	0.0581326736953893	1.18011294282377	1.84454993516212	0.0659394406587001	0.291660851439133	Exon	DLPFC
e665997	ENSG00000170276.5	ENSG00000170276	HSPB2	0.0822860031884109	-0.111808096382717	1.844520483717	0.0659437398812118	0.291676078957624	Exon	DLPFC
e182603	ENSG00000144445.16	ENSG00000144445	KANSL1L	-0.0850850837523655	-0.478594520645328	-1.84449848365353	0.0659469515275607	0.291686495679566	Exon	DLPFC
e204058	ENSG00000197548.12	ENSG00000197548	ATG7	-0.0742249150477754	-0.961468639012322	-1.84449059066477	0.0659481038052673	0.291687803564001	Exon	DLPFC
e353415	ENSG00000044115.20	ENSG00000044115	CTNNA1	-0.0684431383599004	2.42879218529981	-1.84447547605185	0.0659503103963454	0.29169377457139	Exon	DLPFC
e126823	ENSG00000214595.11	ENSG00000214595	EML6	0.0781110894364733	1.39065939667074	1.84445790638396	0.065952875479116	0.291701330987654	Exon	DLPFC
e1144068	ENSG00000101849.15	ENSG00000101849	TBL1X	-0.0969560933678649	-1.92385681279657	-1.84442496461498	0.0659576850335337	0.291718814096464	Exon	DLPFC
e317526	ENSG00000168310.10	ENSG00000168310	IRF2	-0.102813509795282	-0.980174703259966	-1.84440373091653	0.0659607853435476	0.291728737172986	Exon	DLPFC
e1109075	ENSG00000159259.7	ENSG00000159259	CHAF1B	0.0981549863004132	-1.87894162441289	1.84439715720747	0.0659617451883539	0.291729193350339	Exon	DLPFC
e696487	ENSG00000139117.13	ENSG00000139117	CPNE8	0.0947041150865165	0.0190416625787938	1.84438216620369	0.0659639341080651	0.291732449110745	Exon	DLPFC
e146250	ENSG00000115641.18	ENSG00000115641	FHL2	0.103981744975497	1.55381815664911	1.84437931154871	0.0659643509389045	0.291732449110745	Exon	DLPFC
e888369	ENSG00000087258.13	ENSG00000087258	GNAO1	-0.0940390328999299	4.23498153218104	-1.84437451401857	0.0659650514692833	0.291732449110745	Exon	DLPFC
e28652	ENSG00000168389.17	ENSG00000168389	MFSD2A	-0.160703827053441	-2.74032986439114	-1.84436497174634	0.0659664448402879	0.291732475124384	Exon	DLPFC
e102880	ENSG00000154429.10	ENSG00000154429	CCSAP	0.0532249736534116	2.53526414963878	1.84436273966716	0.0659667707739719	0.291732475124384	Exon	DLPFC
e331824	ENSG00000086200.16	ENSG00000086200	IPO11	0.107092103594968	-1.42887349488195	1.84434976226331	0.0659686657927613	0.291736659971798	Exon	DLPFC
e701515	ENSG00000139537.10	ENSG00000139537	CCDC65	0.158233503395716	-2.92672635687579	1.84434452549413	0.0659694305020714	0.291736659971798	Exon	DLPFC
e599670	ENSG00000065621.14	ENSG00000065621	GSTO2	0.174065997165896	-3.22018284500067	1.84433339758288	0.0659710555011144	0.291740057472728	Exon	DLPFC
e935140	ENSG00000196535.15	ENSG00000196535	MYO18A	-0.0728760879207424	0.299464903064084	-1.8443271935715	0.0659719614817938	0.291740275252575	Exon	DLPFC
e1174345	ENSG00000130822.15	ENSG00000130822	PNCK	0.10585710941586	-0.0390370157400466	1.84430088140394	0.0659758039998002	0.291753478771975	Exon	DLPFC
e677723	ENSG00000151502.10	ENSG00000151502	VPS26B	0.0504432367455156	1.62830832824819	1.84429062527284	0.0659773018121097	0.29175507896192	Exon	DLPFC
e384242	ENSG00000204356.12	ENSG00000204356	NELFE	-0.0609385181601974	0.475298467941266	-1.84428667024306	0.0659778794148482	0.29175507896192	Exon	DLPFC
e504808	ENSG00000104497.13	ENSG00000104497	SNX16	0.155346483151035	-3.02323583266509	1.84427163431197	0.0659800753391544	0.291758953178759	Exon	DLPFC
e704880	ENSG00000135457.9	ENSG00000135457	TFCP2	-0.0706941595368897	-1.13651121817463	-1.8442689381044	0.065980469113498	0.291758953178759	Exon	DLPFC
e1070113	ENSG00000269001.2	ENSG00000269001		-0.122339114244746	-2.19586883062813	-1.84423415825921	0.065985548796894	0.291777626147398	Exon	DLPFC
e491598	ENSG00000214050.7	ENSG00000214050	FBXO16	0.130802749584367	-1.99446230987036	1.84422497488415	0.0659868901058048	0.29177976834698	Exon	DLPFC
e241548	ENSG00000181722.16	ENSG00000181722	ZBTB20	-0.0906809673536044	2.32700696828195	-1.84420175760326	0.0659902812849395	0.291781015630691	Exon	DLPFC
e13335	ENSG00000127481.14	ENSG00000127481	UBR4	-0.0525957089099201	0.773283466567516	-1.84419976687805	0.0659905720623858	0.291781015630691	Exon	DLPFC
e491982	ENSG00000147421.17	ENSG00000147421	HMBOX1	-0.0466924219429134	1.41900935858807	-1.84419634831941	0.0659910714003525	0.291781015630691	Exon	DLPFC
e826112	ENSG00000104093.13	ENSG00000104093	DMXL2	0.0775203072710531	1.21786024851246	1.844192307236	0.0659916616725615	0.291781015630691	Exon	DLPFC
e356803	ENSG00000113552.15	ENSG00000113552	GNPDA1	0.116713735246383	-2.28005088388908	1.84418198006399	0.065993170159825	0.291781015630691	Exon	DLPFC
e356810	ENSG00000113552.15	ENSG00000113552	GNPDA1	0.116713735246383	-2.28005088388908	1.84418198006399	0.065993170159825	0.291781015630691	Exon	DLPFC
e356817	ENSG00000113552.15	ENSG00000113552	GNPDA1	0.116713735246383	-2.28005088388908	1.84418198006399	0.065993170159825	0.291781015630691	Exon	DLPFC
e557666	ENSG00000204054.13	ENSG00000204054	LINC00963	-0.108918206413763	-1.25058052122083	-1.84416725357978	0.0659953213028089	0.291786738103069	Exon	DLPFC
e1109299	ENSG00000182670.13	ENSG00000182670	TTC3	0.0443755473159654	3.31925121237084	1.84414710264784	0.0659982649056366	0.291795964103568	Exon	DLPFC
e516638	ENSG00000129292.20	ENSG00000129292	PHF20L1	0.0608663769970817	0.362482102112758	1.84413193977292	0.0660004799359497	0.291801968692554	Exon	DLPFC
e407749	ENSG00000155111.14	ENSG00000155111	CDK19	-0.0882386435268237	-0.0054348597875508	-1.84411313829212	0.0660032265882569	0.291807460172261	Exon	DLPFC
e166663	ENSG00000123600.18	ENSG00000123600	METTL8	-0.0406295539614018	3.09537054687026	-1.84411008161955	0.0660036731373838	0.291807460172261	Exon	DLPFC
e350245	ENSG00000164403.14	ENSG00000164403	SHROOM1	-0.15164504781821	-2.64444682839676	-1.84410583995038	0.0660042928067409	0.291807460172261	Exon	DLPFC
e1118993	ENSG00000184702.17	ENSG00000184702	SEPT5	0.0900837414523844	2.30105376243027	1.8440962847108	0.0660056887581346	0.291809843168485	Exon	DLPFC
e734105	ENSG00000076513.16	ENSG00000076513	ANKRD13A	-0.102047794712078	-0.766385404010464	-1.84407363210497	0.0660089982376274	0.291820685662845	Exon	DLPFC
e1129546	ENSG00000182541.17	ENSG00000182541	LIMK2	-0.147647703090963	-1.71537233685603	-1.84406728798745	0.0660099251192669	0.291820980880857	Exon	DLPFC
e763704	ENSG00000187498.14	ENSG00000187498	COL4A1	-0.181949269442519	-2.99671388162251	-1.8440574337755	0.0660113648504181	0.291820980880857	Exon	DLPFC
e1060772	ENSG00000105499.13	ENSG00000105499	PLA2G4C	0.105132618312707	-0.56225226823966	1.84405557840505	0.0660116359287441	0.291820980880857	Exon	DLPFC
e585365	ENSG00000166224.16	ENSG00000166224	SGPL1	-0.065399091811688	-0.361847865194175	-1.84403954090874	0.0660139791205808	0.291825363343484	Exon	DLPFC
e490449	ENSG00000240694.8	ENSG00000240694	PNMA2	0.124235258281294	-2.04404510856076	1.84403706252636	0.0660143412359465	0.291825363343484	Exon	DLPFC
e435159	ENSG00000205763.13	ENSG00000205763	RP9P	0.089592594528978	-0.62910090587805	1.84400551855317	0.0660189502556799	0.291836703645709	Exon	DLPFC
e416258	ENSG00000010818.8	ENSG00000010818	HIVEP2	0.0734239903010342	1.95750655690205	1.84400265257822	0.0660193690282714	0.291836703645709	Exon	DLPFC
e1166166	ENSG00000101901.11	ENSG00000101901	ALG13	-0.0511827011255816	0.977540840926456	-1.84398911334202	0.0660213473938531	0.291836703645709	Exon	DLPFC
e1099932	ENSG00000101181.17	ENSG00000101181	MTG2	0.140539176598202	-3.09253460249168	1.84398100839396	0.0660225317197558	0.291836703645709	Exon	DLPFC
e779208	ENSG00000150527.16	ENSG00000150527	CTAGE5	0.0768327291213933	-1.28499556972797	1.84397991840483	0.0660226909944622	0.291836703645709	Exon	DLPFC
e557248	ENSG00000148341.17	ENSG00000148341	SH3GLB2	0.0469875549686606	1.74503226854824	1.84397624362992	0.0660232279734439	0.291836703645709	Exon	DLPFC
e445032	ENSG00000009950.15	ENSG00000009950	MLXIPL	0.155281864552675	-2.45293785470663	1.84397520888119	0.0660233791774568	0.291836703645709	Exon	DLPFC
e970300	ENSG00000154265.15	ENSG00000154265	ABCA5	0.0908154948113281	-1.19010499073307	1.84397258439473	0.0660237626852628	0.291836703645709	Exon	DLPFC
e261661	ENSG00000114346.13	ENSG00000114346	ECT2	0.0800507919681455	-1.22738420193931	1.8439481913309	0.0660273272538037	0.291847377493366	Exon	DLPFC
e858350	ENSG00000095906.16	ENSG00000095906	NUBP2	-0.115982018772266	-2.04986756480123	-1.84394213545478	0.0660282122261707	0.291847377493366	Exon	DLPFC
e148542	ENSG00000153214.9	ENSG00000153214	TMEM87B	0.0715010294622584	-0.829150459656296	1.84393164347775	0.0660297454891162	0.291847377493366	Exon	DLPFC
e789084	ENSG00000182185.18	ENSG00000182185	RAD51B	-0.142791724797797	-2.13391659944095	-1.84392814464221	0.0660302568039613	0.291847377493366	Exon	DLPFC
e545460	ENSG00000106799.12	ENSG00000106799	TGFBR1	-0.0996713450953242	-0.706039626703274	-1.84392673553364	0.0660304627300086	0.291847377493366	Exon	DLPFC
e4528	ENSG00000157870.14	ENSG00000157870	FAM213B	0.0793648623167679	0.552490916117756	1.84391978812723	0.066031478026426	0.291848076921627	Exon	DLPFC
e645551	ENSG00000172500.12	ENSG00000172500	FIBP	0.0503100005896065	1.86641570554749	1.84390996386974	0.0660329137689237	0.291850351792726	Exon	DLPFC
e7029	ENSG00000007923.15	ENSG00000007923	DNAJC11	0.0647141841834192	-0.526452429019346	1.84390453726859	0.0660337068375811	0.291850351792726	Exon	DLPFC
e745482	ENSG00000151948.11	ENSG00000151948	GLT1D1	0.0725319916612012	0.0822548978918459	1.84389573139264	0.0660349937859026	0.291852251764332	Exon	DLPFC
e1074976	ENSG00000240225.10	ENSG00000240225	ZNF542P	0.114142000169742	-1.8623713905238	1.84387888761225	0.0660374555039866	0.291859343702716	Exon	DLPFC
e1124539	ENSG00000167037.18	ENSG00000167037	SGSM1	0.0792214009118411	1.85466853204922	1.84387293899037	0.0660383249130732	0.291859398174551	Exon	DLPFC
e433697	ENSG00000106069.20	ENSG00000106069	CHN2	-0.0835788480346809	0.0003660620971723	-1.84385847804513	0.0660404384634739	0.291864951113067	Exon	DLPFC
e895968	ENSG00000102974.14	ENSG00000102974	CTCF	-0.0472829380814308	0.760059557158995	-1.84384893684562	0.0660418329953635	0.291867326254726	Exon	DLPFC
e331008	ENSG00000145632.14	ENSG00000145632	PLK2	0.120024238056599	1.04947960200904	1.84382844159155	0.0660448286429749	0.291868235677213	Exon	DLPFC
e570447	ENSG00000151474.20	ENSG00000151474	FRMD4A	0.0727638979191406	-0.350110696640476	1.84382570569175	0.0660452285387765	0.291868235677213	Exon	DLPFC
e107453	ENSG00000185420.18	ENSG00000185420	SMYD3	0.0614964245267408	0.143459180751747	1.84382533507022	0.0660452827112326	0.291868235677213	Exon	DLPFC
e103399	ENSG00000182118.6	ENSG00000182118	FAM89A	-0.0989703973449805	-0.168990912835585	-1.84381540578796	0.066046734053506	0.291868235677213	Exon	DLPFC
e362554	ENSG00000055163.19	ENSG00000055163	CYFIP2	0.0636593303864936	3.07205598077014	1.84381069048214	0.0660474232890682	0.291868235677213	Exon	DLPFC
e157655	ENSG00000123609.10	ENSG00000123609	NMI	-0.154617901514815	-2.59682371988766	-1.84381052753192	0.0660474471075845	0.291868235677213	Exon	DLPFC
e212346	ENSG00000136059.14	ENSG00000136059	VILL	0.0725755566009957	0.587074043290091	1.84380648134223	0.0660480385434604	0.291868235677213	Exon	DLPFC
e569808	ENSG00000123240.16	ENSG00000123240	OPTN	0.126858590361336	-1.41250347664783	1.84379072761899	0.0660503413237961	0.291874624054334	Exon	DLPFC
e163990	ENSG00000236107.7	ENSG00000236107		0.143837970521966	-2.44417315851795	1.84375955411167	0.0660548982671484	0.291890973220163	Exon	DLPFC
e361396	ENSG00000155511.17	ENSG00000155511	GRIA1	0.0919207563030996	2.66143393611143	1.84373987928603	0.0660577744671104	0.291898561067301	Exon	DLPFC
e1038781	ENSG00000196172.9	ENSG00000196172	ZNF681	0.0602443842754036	2.69597077144422	1.84373608061741	0.0660583297942872	0.291898561067301	Exon	DLPFC
e1182764	ENSG00000210195.2	ENSG00000210195	MT-TT	0.140581210867608	2.85488200122767	1.84371279602062	0.0660617338527519	0.291909814984198	Exon	DLPFC
e683762	ENSG00000126746.17	ENSG00000126746	ZNF384	-0.102278693128977	-1.60263717121237	-1.84368305894893	0.0660660814326648	0.291925237733596	Exon	DLPFC
e111036	ENSG00000134330.18	ENSG00000134330	IAH1	0.0550773375628119	1.40698138336649	1.84365445897786	0.0660702629910565	0.291938304709879	Exon	DLPFC
e29073	ENSG00000084070.11	ENSG00000084070	SMAP2	0.0742040491880228	1.59189302639074	1.84365110576819	0.0660707532731018	0.291938304709879	Exon	DLPFC
e639013	ENSG00000162231.13	ENSG00000162231	NXF1	-0.0785476125201955	-1.22191625291452	-1.8436446939768	0.0660716907672051	0.291938658978996	Exon	DLPFC
e930557	ENSG00000072134.15	ENSG00000072134	EPN2	-0.0677970099998276	0.536516694873423	-1.84361998663529	0.0660753034310611	0.291944359232394	Exon	DLPFC
e212707	ENSG00000172936.12	ENSG00000172936	MYD88	-0.16161646760994	-2.97779333982325	-1.84360358381981	0.0660777019120621	0.291944359232394	Exon	DLPFC
e55109	ENSG00000134202.10	ENSG00000134202	GSTM3	0.086479160084422	2.18530038462941	1.84359780603364	0.0660785467787134	0.291944359232394	Exon	DLPFC
e489886	ENSG00000104722.13	ENSG00000104722	NEFM	0.141074842331438	4.59695029883472	1.84359619032176	0.0660787830405427	0.291944359232394	Exon	DLPFC
e504123	ENSG00000164683.16	ENSG00000164683	HEY1	0.0519773969279991	2.33011214599923	1.84359148341008	0.0660794713253866	0.291944359232394	Exon	DLPFC
e1159168	ENSG00000147130.14	ENSG00000147130	ZMYM3	-0.0571154919987122	0.0449266202221069	-1.84358759293106	0.0660800402289497	0.291944359232394	Exon	DLPFC
e321553	ENSG00000124275.14	ENSG00000124275	MTRR	-0.0775363446626516	-0.394194440089548	-1.84358655125476	0.066080192553646	0.291944359232394	Exon	DLPFC
e827673	ENSG00000256061.7	ENSG00000256061	DYX1C1	0.0977178188307056	-1.46171595190196	1.84358571943113	0.0660803141917195	0.291944359232394	Exon	DLPFC
e615358	ENSG00000166313.18	ENSG00000166313	APBB1	0.04440019147058	2.24847244870889	1.8435831026052	0.0660806968529722	0.291944359232394	Exon	DLPFC
e47347	ENSG00000117155.16	ENSG00000117155	SSX2IP	0.109203934633	-1.75679958834906	1.84357512823147	0.0660818629654713	0.291944799646829	Exon	DLPFC
e245825	ENSG00000114544.16	ENSG00000114544	SLC41A3	0.065683762327099	0.760525476373594	1.84356581233078	0.0660832252743606	0.291944799646829	Exon	DLPFC
e286470	ENSG00000014824.13	ENSG00000014824	SLC30A9	0.0508673845857665	4.98138204447195	1.84356483261747	0.0660833685438926	0.291944799646829	Exon	DLPFC
e918900	ENSG00000072778.19	ENSG00000072778	ACADVL	-0.0601673984830016	1.14873433667266	-1.84354692242809	0.0660859877068706	0.291950016875431	Exon	DLPFC
e674295	ENSG00000149564.11	ENSG00000149564	ESAM	-0.0894896501608696	0.449876530609054	-1.84354503180881	0.0660862641936063	0.291950016875431	Exon	DLPFC
e1061884	ENSG00000105516.10	ENSG00000105516	DBP	0.0866509951486624	0.641757230166502	1.84353442287028	0.0660878156769656	0.291953083315574	Exon	DLPFC
e357003	ENSG00000145819.15	ENSG00000145819	ARHGAP26	0.053057069861534	2.1227789848086	1.84352216076487	0.0660896089620165	0.291957217858435	Exon	DLPFC
e932452	ENSG00000260157.3	ENSG00000260157		0.204951736385639	-3.29280456916565	1.84351067605501	0.0660912885925219	0.291960850220628	Exon	DLPFC
e471068	ENSG00000106554.11	ENSG00000106554	CHCHD3	-0.0708782224789228	-0.412141921086848	-1.84346551387262	0.0660978938715735	0.291986241451255	Exon	DLPFC
e257026	ENSG00000114805.16	ENSG00000114805	PLCH1	0.106028223001379	-0.067569038610702	1.84345202562852	0.0660998667257543	0.291991168636141	Exon	DLPFC
e697533	ENSG00000015153.14	ENSG00000015153	YAF2	0.0528133075328043	0.931877691111376	1.84343863723419	0.0661018250236236	0.291994180344492	Exon	DLPFC
e1156554	ENSG00000130119.15	ENSG00000130119	GNL3L	-0.0715245449785746	-0.806247608338106	-1.8434356397669	0.0661022634646886	0.291994180344492	Exon	DLPFC
e1053853	ENSG00000079432.7	ENSG00000079432	CIC	-0.0878812288296719	-0.602561718346553	-1.84341143580967	0.0661058038779904	0.292006031539195	Exon	DLPFC
e22179	ENSG00000142910.15	ENSG00000142910	TINAGL1	-0.167944126980147	-2.95208611244942	-1.84338792838852	0.0661092425562668	0.292017113111673	Exon	DLPFC
e533116	ENSG00000107175.11	ENSG00000107175	CREB3	0.0423742050570924	1.03044776176107	1.8433786872438	0.0661105943964419	0.292017113111673	Exon	DLPFC
e232296	ENSG00000144724.19	ENSG00000144724	PTPRG	0.0654557136590638	0.418561395803434	1.84337669918796	0.0661108852220335	0.292017113111673	Exon	DLPFC
e682231	ENSG00000110799.13	ENSG00000110799	VWF	-0.156358406258712	-1.16142112781118	-1.84336614100784	0.0661124297582552	0.2920201475583	Exon	DLPFC
e840291	ENSG00000178761.14	ENSG00000178761	FAM219B	0.11827374059534	-2.44937817792357	1.84335487118152	0.0661140784327997	0.292023641901648	Exon	DLPFC
e46232	ENSG00000137965.10	ENSG00000137965	IFI44	-0.142754471796912	-1.45049910012849	-1.84333962993212	0.0661163081450487	0.29202970254489	Exon	DLPFC
e737897	ENSG00000123066.7	ENSG00000123066	MED13L	-0.143430685211115	-2.7171475052276	-1.84329664393681	0.0661225970986011	0.292045187211925	Exon	DLPFC
e911664	ENSG00000167193.7	ENSG00000167193	CRK	0.14771669118141	-2.80633610492998	1.84329649199482	0.0661226193289549	0.292045187211925	Exon	DLPFC
e1112466	ENSG00000160190.13	ENSG00000160190	SLC37A1	0.104800430158861	-2.341237727559	1.84329292120091	0.0661231417670247	0.292045187211925	Exon	DLPFC
e277455	ENSG00000087274.16	ENSG00000087274	ADD1	-0.0299917619027581	5.50739750585902	-1.84328720163809	0.0661239785957108	0.292045187211925	Exon	DLPFC
e604081	ENSG00000066468.21	ENSG00000066468	FGFR2	-0.169058078967613	-2.42662681970511	-1.84328635776559	0.0661241020633569	0.292045187211925	Exon	DLPFC
e1068714	ENSG00000161551.13	ENSG00000161551	ZNF577	-0.104010370215666	-1.83273259484288	-1.84327028902124	0.0661264531303225	0.292046025925992	Exon	DLPFC
e701391	ENSG00000167535.7	ENSG00000167535	CACNB3	0.123811074601765	0.61300768140203	1.84326758080774	0.0661268493841063	0.292046025925992	Exon	DLPFC
e334992	ENSG00000131844.15	ENSG00000131844	MCCC2	-0.0552535807756854	1.75858565859698	-1.84326747504375	0.0661268648590641	0.292046025925992	Exon	DLPFC
e193776	ENSG00000077044.10	ENSG00000077044	DGKD	-0.0755623474168185	-1.0670952782142	-1.84326090929121	0.0661278255391876	0.292046481026618	Exon	DLPFC
e403694	ENSG00000164414.16	ENSG00000164414	SLC35A1	0.0602185538503501	0.279934569589726	1.84324501789463	0.0661301507658198	0.292052962411246	Exon	DLPFC
e589595	ENSG00000108175.16	ENSG00000108175	ZMIZ1	-0.0748591732898714	0.776699512740275	-1.84322045453785	0.0661337450054027	0.292063157595044	Exon	DLPFC
e936444	ENSG00000108587.15	ENSG00000108587	GOSR1	-0.050168617997929	0.266893895104221	-1.84321751840254	0.0661341746469833	0.292063157595044	Exon	DLPFC
e433272	ENSG00000106049.8	ENSG00000106049	HIBADH	-0.0590432304280233	0.12949190339225	-1.84320623295541	0.0661358260560463	0.292063926937933	Exon	DLPFC
e776816	ENSG00000100852.12	ENSG00000100852	ARHGAP5	-0.056808280176826	2.76839025569607	-1.84320460537072	0.0661360642247111	0.292063926937933	Exon	DLPFC
e539338	ENSG00000135069.13	ENSG00000135069	PSAT1	-0.0961704790701346	1.18584692921318	-1.84319550898159	0.0661373953358589	0.292066017612775	Exon	DLPFC
e988247	ENSG00000168502.17	ENSG00000168502	MTCL1	0.0557850810334677	1.05501153535502	1.84318922260602	0.0661383152593931	0.292066292432048	Exon	DLPFC
e613054	ENSG00000254827.5	ENSG00000254827	SLC22A18AS	0.168855735599455	-3.23311381841682	1.84317603016301	0.0661402458241616	0.29206828333338	Exon	DLPFC
e712616	ENSG00000062485.18	ENSG00000062485	CS	0.118442788848901	-2.74628756602592	1.84317441974883	0.0661404814932495	0.29206828333338	Exon	DLPFC
e278901	ENSG00000152969.17	ENSG00000152969	JAKMIP1	0.107298975914342	-1.04695922162592	1.84316040051791	0.066142533106226	0.29207075188392	Exon	DLPFC
e241286	ENSG00000184307.13	ENSG00000184307	ZDHHC23	0.114818158762133	-0.336506039992796	1.84315572904707	0.0661432167538682	0.29207075188392	Exon	DLPFC
e861220	ENSG00000167978.16	ENSG00000167978	SRRM2	-0.0738476564747149	0.60884234986009	-1.84315301718784	0.0661436136243114	0.29207075188392	Exon	DLPFC
e280355	ENSG00000261490.1	ENSG00000261490		-0.115006105610895	-1.63281821243104	-1.84314415185821	0.0661449110458527	0.292072693519023	Exon	DLPFC
e868364	ENSG00000262454.2	ENSG00000262454	MIR193BHG	0.0924558280533775	-1.41203026890886	1.84313448413871	0.0661463259193952	0.292074552578003	Exon	DLPFC
e36632	ENSG00000085832.16	ENSG00000085832	EPS15	-0.158498071977166	-1.99109660324171	-1.84312448044252	0.0661477899895843	0.292074552578003	Exon	DLPFC
e282018	ENSG00000118579.12	ENSG00000118579	MED28	0.0683172836861629	-0.507809744656803	1.8431236931759	0.0661479052094941	0.292074552578003	Exon	DLPFC
e1053796	ENSG00000105723.11	ENSG00000105723	GSK3A	0.0625486491389462	0.876707925483101	1.84310688614671	0.0661503650312767	0.292078352104833	Exon	DLPFC
e960399	ENSG00000141198.13	ENSG00000141198	TOM1L1	0.0790566446690864	-0.145459382363224	1.84310420709586	0.0661507571353834	0.292078352104833	Exon	DLPFC
e205140	ENSG00000163520.13	ENSG00000163520	FBLN2	-0.153967394411288	-2.78282843481274	-1.84310023226475	0.0661513388925755	0.292078352104833	Exon	DLPFC
e800316	ENSG00000089737.15	ENSG00000089737	DDX24	0.0559581513197314	2.94133727660697	1.84307198730383	0.0661554729534454	0.292092817931215	Exon	DLPFC
e431852	ENSG00000136235.15	ENSG00000136235	GPNMB	-0.185889363862276	-1.92555436911616	-1.84305822037639	0.0661574880210119	0.292093294298944	Exon	DLPFC
e258515	ENSG00000214216.10	ENSG00000214216	IQCJ	0.110045908095423	-1.1755475782118	1.84305207588939	0.0661583874070366	0.292093294298944	Exon	DLPFC
e841278	ENSG00000169375.15	ENSG00000169375	SIN3A	-0.0563416792326796	0.586053856953908	-1.84305111435681	0.066158528150208	0.292093294298944	Exon	DLPFC
e761316	ENSG00000065150.18	ENSG00000065150	IPO5	0.045065424481695	2.60188423766777	1.84304203417513	0.0661598572630673	0.292093294298944	Exon	DLPFC
e795907	ENSG00000100629.16	ENSG00000100629	CEP128	-0.107832611185608	-1.16634228002906	-1.8430419492134	0.0661598696994578	0.292093294298944	Exon	DLPFC
e459778	ENSG00000106397.11	ENSG00000106397	PLOD3	-0.152790489245104	-2.31390561374738	-1.84302943059632	0.0661617021502902	0.292094703481379	Exon	DLPFC
e348651	ENSG00000198108.3	ENSG00000198108	CHSY3	0.0925385577537029	2.04507269228958	1.84302804869479	0.0661619044329235	0.292094703481379	Exon	DLPFC
e555504	ENSG00000167110.16	ENSG00000167110	GOLGA2	0.0590618710871672	0.11342818501995	1.84301939436122	0.0661631712652028	0.292096509383201	Exon	DLPFC
e547104	ENSG00000243444.7	ENSG00000243444	PALM2	-0.0547792166573464	3.97311554575218	-1.84299041910615	0.0661674128457331	0.292107156505748	Exon	DLPFC
e620458	ENSG00000129084.17	ENSG00000129084	PSMA1	0.0577591819196348	2.77834941706839	1.84298670866324	0.0661679560200114	0.292107156505748	Exon	DLPFC
e1104848	ENSG00000224924.6	ENSG00000224924	LINC00320	-0.187316998950377	-2.10484973501249	-1.84297791663995	0.0661692431050502	0.292107156505748	Exon	DLPFC
e713975	ENSG00000139547.7	ENSG00000139547	RDH16	-0.131325842975588	-3.0082479273346	-1.84297713363077	0.0661693577326157	0.292107156505748	Exon	DLPFC
e83541	ENSG00000185278.15	ENSG00000185278	ZBTB37	-0.0722568638081227	4.91597850073106	-1.84296610955228	0.0661709716050673	0.292107156505748	Exon	DLPFC
e376465	ENSG00000172201.11	ENSG00000172201	ID4	-0.0972796276973463	1.60943658097986	-1.84296515036752	0.0661711120266768	0.292107156505748	Exon	DLPFC
e699040	ENSG00000134294.13	ENSG00000134294	SLC38A2	-0.0851130733549486	1.43460090450117	-1.84296190158171	0.0661715876404545	0.292107156505748	Exon	DLPFC
e259179	ENSG00000163590.13	ENSG00000163590	PPM1L	0.064418658408744	3.3491114120438	1.8429475743803	0.0661736851391553	0.292110877833582	Exon	DLPFC
e1060014	ENSG00000105419.17	ENSG00000105419	MEIS3	0.145889291756861	-2.61261134467943	1.84293871997297	0.0661749814496778	0.292110877833582	Exon	DLPFC
e666001	ENSG00000254445.1	ENSG00000254445	HSPB2-C11orf52	0.143382116296976	-2.77827154442476	1.84293724059387	0.0661751980370525	0.292110877833582	Exon	DLPFC
e1159689	ENSG00000147162.13	ENSG00000147162	OGT	0.0460741739153367	1.7222827648766	1.84293270596192	0.0661758619300547	0.292110877833582	Exon	DLPFC
e100732	ENSG00000143811.17	ENSG00000143811	PYCR2	-0.0735217282467658	-0.382162420331949	-1.84289005350293	0.0661821067350063	0.292134566151725	Exon	DLPFC
e958314	ENSG00000006283.17	ENSG00000006283	CACNA1G	0.13451813567203	-1.09795095144866	1.84288433413818	0.0661829441521087	0.292134566151725	Exon	DLPFC
e426323	ENSG00000146535.13	ENSG00000146535	GNA12	-0.0589309789581778	3.7902105214844	-1.84287169185695	0.0661847952388816	0.292138950101953	Exon	DLPFC
e1014906	ENSG00000105519.14	ENSG00000105519	CAPS	-0.15161295343975	-2.83309151294312	-1.84285348274326	0.0661874614982895	0.292146932054837	Exon	DLPFC
e91796	ENSG00000143847.15	ENSG00000143847	PPFIA4	0.0986387394219469	0.87030351797281	1.84284062841009	0.0661893437404309	0.292151453247015	Exon	DLPFC
e505715	ENSG00000085719.12	ENSG00000085719	CPNE3	0.10804778209807	-2.58984139144854	1.84283383756751	0.0661903381319522	0.292152055511616	Exon	DLPFC
e1011303	ENSG00000161082.12	ENSG00000161082	CELF5	0.152253938133847	-0.474820865073404	1.84281228633092	0.066193493988176	0.292162197947112	Exon	DLPFC
e189948	ENSG00000135905.18	ENSG00000135905	DOCK10	-0.139836369860993	1.51777275720949	-1.84280197305175	0.0661950042576827	0.292162607801395	Exon	DLPFC
e767065	ENSG00000100823.11	ENSG00000100823	APEX1	-0.0475625525864457	1.29568260559976	-1.84279395131433	0.0661961789751038	0.292162607801395	Exon	DLPFC
e766006	ENSG00000169062.14	ENSG00000169062	UPF3A	0.0955329368184709	-1.86022707163747	1.84279129611229	0.066196567811388	0.292162607801395	Exon	DLPFC
e1075704	ENSG00000197128.11	ENSG00000197128	ZNF772	0.0868428671386287	-0.555297681428067	1.84278098829185	0.0661980773395108	0.292162607801395	Exon	DLPFC
e462049	ENSG00000189056.13	ENSG00000189056	RELN	0.162102393337957	-0.128984804131731	1.84277729579844	0.0661986180934073	0.292162607801395	Exon	DLPFC
e740063	ENSG00000122971.8	ENSG00000122971	ACADS	-0.119730421008052	-2.05471642813637	-1.84276441120666	0.0662005050294525	0.292162607801395	Exon	DLPFC
e479688	ENSG00000130226.16	ENSG00000130226	DPP6	0.0694540151130839	1.62310250926487	1.84276160585924	0.0662009158757783	0.292162607801395	Exon	DLPFC
e369634	ENSG00000175309.14	ENSG00000175309	PHYKPL	-0.118932475005814	-1.57289117192264	-1.84276026265351	0.0662011125905347	0.292162607801395	Exon	DLPFC
e178904	ENSG00000082146.12	ENSG00000082146	STRADB	-0.0674146337597	-0.103525998737923	-1.84275892415399	0.0662013086165393	0.292162607801395	Exon	DLPFC
e189458	ENSG00000123983.13	ENSG00000123983	ACSL3	0.0436231791927259	2.6804455211025	1.84273522253386	0.0662047798470484	0.292174140591698	Exon	DLPFC
e1008379	ENSG00000160953.15	ENSG00000160953	MUM1	0.0431382861545808	0.686381518240417	1.84272499031704	0.0662062784571046	0.292175089882057	Exon	DLPFC
e287658	ENSG00000075539.13	ENSG00000075539	FRYL	-0.100628863050169	0.500083233235264	-1.84272075261718	0.0662068991186713	0.292175089882057	Exon	DLPFC
e390469	ENSG00000124767.6	ENSG00000124767	GLO1	0.0406898934617505	4.74584140572853	1.84271617900871	0.0662075689834522	0.292175089882057	Exon	DLPFC
e696284	ENSG00000057294.14	ENSG00000057294	PKP2	0.115792499667666	-1.03875320617051	1.84270613480846	0.0662090401076325	0.292177313877589	Exon	DLPFC
e670426	ENSG00000019144.17	ENSG00000019144	PHLDB1	-0.148919753446602	0.587250681366828	-1.84270102189293	0.0662097889813935	0.292177313877589	Exon	DLPFC
e338861	ENSG00000145687.16	ENSG00000145687	SSBP2	0.0536563626933747	4.89144670194296	1.84268566493665	0.0662120383119295	0.292183453525576	Exon	DLPFC
e1058498	ENSG00000104967.6	ENSG00000104967	NOVA2	-0.136848751954485	-2.56451920950306	-1.84267449905109	0.0662136738168148	0.292183933591652	Exon	DLPFC
e236730	ENSG00000080819.6	ENSG00000080819	CPOX	-0.0921617718372504	0.536921910353779	-1.84266752919907	0.0662146947314705	0.292183933591652	Exon	DLPFC
e437995	ENSG00000136279.19	ENSG00000136279	DBNL	0.0761117606864742	-0.159120147930401	1.84266504986264	0.0662150578973994	0.292183933591652	Exon	DLPFC
e546696	ENSG00000136826.14	ENSG00000136826	KLF4	-0.221271222890512	-3.04725804333328	-1.84266149061403	0.0662155792485783	0.292183933591652	Exon	DLPFC
e11913	ENSG00000055070.16	ENSG00000055070	SZRD1	-0.0992597269766435	-1.79292953638912	-1.84264669825728	0.0662177460379795	0.292189708538447	Exon	DLPFC
e635767	ENSG00000006118.14	ENSG00000006118	TMEM132A	0.0591900791720158	3.35190365028447	1.84261325356296	0.0662226452443343	0.292203283566859	Exon	DLPFC
e822171	ENSG00000137770.13	ENSG00000137770	CTDSPL2	-0.0614224520491765	-0.346238290241277	-1.84261148180601	0.0662229047917115	0.292203283566859	Exon	DLPFC
e223038	ENSG00000173540.12	ENSG00000173540	GMPPB	0.0741622175368276	-0.912442649170393	1.84260812339843	0.0662233967722652	0.292203283566859	Exon	DLPFC
e175869	ENSG00000118997.13	ENSG00000118997	DNAH7	0.112851614287286	-1.65774663680727	1.84257038041105	0.0662289260339382	0.292223894301763	Exon	DLPFC
e1115670	ENSG00000142173.14	ENSG00000142173	COL6A2	-0.18329442602334	-3.12993099061276	-1.84255852552068	0.0662306628271997	0.292227771096246	Exon	DLPFC
e200264	ENSG00000144455.13	ENSG00000144455	SUMF1	-0.0973755777033983	-0.828596852220753	-1.84253890863017	0.0662335368701808	0.29223666558158	Exon	DLPFC
e1027735	ENSG00000141837.19	ENSG00000141837	CACNA1A	0.129209054278413	-2.333753843416	1.8425307349584	0.0662347344137656	0.292238162854947	Exon	DLPFC
e814299	ENSG00000175265.17	ENSG00000175265	GOLGA8A	0.236347626621257	-1.94779552740013	1.84252252713108	0.0662359369795867	0.292239682248131	Exon	DLPFC
e1175786	ENSG00000169057.20	ENSG00000169057	MECP2	-0.112803024224045	-2.19077435363328	-1.84251071784299	0.0662376672433716	0.292243529828797	Exon	DLPFC
e281356	ENSG00000237765.6	ENSG00000237765	FAM200B	0.0595607564249258	1.45722712482958	1.84250244660001	0.0662388791449731	0.292243750006347	Exon	DLPFC
e203990	ENSG00000132164.9	ENSG00000132164	SLC6A11	0.0972850756649374	2.00132752412215	1.84249866266661	0.0662394335725904	0.292243750006347	Exon	DLPFC
e1099419	ENSG00000196074.12	ENSG00000196074	SYCP2	0.125891368439139	-2.568362340055	1.84247729785543	0.0662425640489237	0.292246836837496	Exon	DLPFC
e697441	ENSG00000165966.14	ENSG00000165966	PDZRN4	0.101635887381721	-0.775937275486508	1.84247366004192	0.0662430970912963	0.292246836837496	Exon	DLPFC
e30953	ENSG00000198198.14	ENSG00000198198	SZT2	-0.0696354371411786	-0.620231986689639	-1.84247081816505	0.0662435135089515	0.292246836837496	Exon	DLPFC
e151946	ENSG00000163161.12	ENSG00000163161	ERCC3	0.0438744439720282	0.710310830905242	1.84247045914976	0.0662435661152915	0.292246836837496	Exon	DLPFC
e768182	ENSG00000165795.22	ENSG00000165795	NDRG2	-0.0719578587186662	3.54273484914539	-1.8424578411771	0.0662454150428185	0.292251207478764	Exon	DLPFC
e1046103	ENSG00000105738.10	ENSG00000105738	SIPA1L3	-0.103844700583237	-1.60888972596139	-1.84242376029476	0.0662504091711062	0.292264329054592	Exon	DLPFC
e795758	ENSG00000021645.18	ENSG00000021645	NRXN3	0.0948901649369669	1.314693716874	1.84242250063975	0.0662505937638084	0.292264329054592	Exon	DLPFC
e320864	ENSG00000185986.11	ENSG00000185986	SDHAP3	0.0704308737181664	-0.354720188076574	1.84241719528701	0.0662513712269019	0.292264329054592	Exon	DLPFC
e1035016	ENSG00000130517.13	ENSG00000130517	PGPEP1	-0.0834410957773436	-1.11181878362346	-1.84240452330457	0.0662532282496494	0.292264329054592	Exon	DLPFC
e394605	ENSG00000096384.19	ENSG00000096384	HSP90AB1	0.0574044987611745	5.85215681524451	1.84240088631185	0.0662537612427341	0.292264329054592	Exon	DLPFC
e1082284	ENSG00000125851.9	ENSG00000125851	PCSK2	0.105232428263263	0.8793992787774	1.84239777260444	0.0662542175523547	0.292264329054592	Exon	DLPFC
e277303	ENSG00000087274.16	ENSG00000087274	ADD1	-0.0299770032424179	5.50738588664991	-1.84238747807287	0.0662557262205778	0.292264329054592	Exon	DLPFC
e293483	ENSG00000163743.13	ENSG00000163743	RCHY1	0.0636416827865254	0.283127695820052	1.84238149324806	0.0662566033124052	0.292264329054592	Exon	DLPFC
e390109	ENSG00000146192.14	ENSG00000146192	FGD2	-0.172557803599132	-2.30124405191885	-1.84238091795099	0.0662566876242121	0.292264329054592	Exon	DLPFC
e145184	ENSG00000071054.16	ENSG00000071054	MAP4K4	-0.102528679050082	2.01444053242929	-1.84237897698985	0.0662569720795369	0.292264329054592	Exon	DLPFC
e54507	ENSG00000162650.16	ENSG00000162650	ATXN7L2	0.110017494826921	-2.1852135903537	1.84237081986116	0.0662581675491899	0.292265816433574	Exon	DLPFC
e240250	ENSG00000144848.10	ENSG00000144848	ATG3	-0.0588024788313646	1.44501373033879	-1.84234356903696	0.0662621614286621	0.29226759863075	Exon	DLPFC
e341048	ENSG00000175471.19	ENSG00000175471	MCTP1	0.0672677160584543	1.71468999948266	1.84234000023512	0.0662626844868366	0.29226759863075	Exon	DLPFC
e730973	ENSG00000136052.9	ENSG00000136052	SLC41A2	0.0651439401698236	0.349721273979033	1.84233982089562	0.0662627107716563	0.29226759863075	Exon	DLPFC
e53697	ENSG00000116266.10	ENSG00000116266	STXBP3	-0.0846790665643768	0.815608731884699	-1.84233481048036	0.066263445124588	0.29226759863075	Exon	DLPFC
e134381	ENSG00000135631.16	ENSG00000135631	RAB11FIP5	0.0828795736263577	0.788538714325695	1.84232703455677	0.0662645848183646	0.29226759863075	Exon	DLPFC
e64959	ENSG00000117362.12	ENSG00000117362	APH1A	-0.0630927767278248	0.471260476962176	-1.84232650414051	0.0662646625604729	0.29226759863075	Exon	DLPFC
e551513	ENSG00000165209.18	ENSG00000165209	STRBP	0.0992379687350723	-1.73722831083699	1.84231756999921	0.0662659720320334	0.29226759863075	Exon	DLPFC
e301831	ENSG00000164039.14	ENSG00000164039	BDH2	-0.152774892828127	-2.89024975860805	-1.84230999956176	0.0662670816431226	0.29226759863075	Exon	DLPFC
e92437	ENSG00000143842.14	ENSG00000143842	SOX13	-0.158026735936165	-3.05462054752067	-1.84230507067719	0.066267804085855	0.29226759863075	Exon	DLPFC
e112608	ENSG00000079785.14	ENSG00000079785	DDX1	0.0529335479290287	1.85090559155574	1.84230118815932	0.0662683731637851	0.29226759863075	Exon	DLPFC
e707808	ENSG00000139637.13	ENSG00000139637	C12orf10	0.0704847259004596	0.652053797463196	1.84229934458253	0.0662686433864598	0.29226759863075	Exon	DLPFC
e267173	ENSG00000156931.15	ENSG00000156931	VPS8	-0.0768862684667691	-0.713251275822746	-1.84229737665455	0.0662689318369433	0.29226759863075	Exon	DLPFC
e8567	ENSG00000054523.17	ENSG00000054523	KIF1B	-0.0399445630677316	3.5912563386155	-1.84229193635324	0.0662697292584926	0.29226759863075	Exon	DLPFC
e323660	ENSG00000040731.10	ENSG00000040731	CDH10	0.0807995005539889	2.68191928321718	1.84227995713962	0.0662714851603805	0.292268800216857	Exon	DLPFC
e968036	ENSG00000154240.16	ENSG00000154240	CEP112	0.0892682634795313	-1.46701899329196	1.84227836673884	0.0662717182827285	0.292268800216857	Exon	DLPFC
e111011	ENSG00000134330.18	ENSG00000134330	IAH1	0.0549019624069222	1.47039917752438	1.84225802005161	0.0662747007779337	0.29227816819409	Exon	DLPFC
e577260	ENSG00000165733.7	ENSG00000165733	BMS1	0.057782782736172	0.322700427557239	1.84224133863595	0.0662771460864635	0.292278582865774	Exon	DLPFC
e896410	ENSG00000102904.14	ENSG00000102904	TSNAXIP1	0.108197006523313	-2.12585736147106	1.84224043649448	0.0662772783324173	0.292278582865774	Exon	DLPFC
e43109	ENSG00000184588.17	ENSG00000184588	PDE4B	-0.0907639453168616	1.19685600924968	-1.84223981286772	0.0662773697507072	0.292278582865774	Exon	DLPFC
e593132	ENSG00000138193.15	ENSG00000138193	PLCE1	-0.113172601434032	-2.21359242119043	-1.84222909128437	0.0662789414584258	0.292281728837098	Exon	DLPFC
e734116	ENSG00000076513.16	ENSG00000076513	ANKRD13A	-0.102288078615204	-0.773152255656155	-1.84221506288952	0.0662809979677144	0.292287012612716	Exon	DLPFC
e357909	ENSG00000249553.1	ENSG00000249553	PPP2R2B-IT1	-0.14051122463244	-1.35226584367684	-1.8422058253417	0.066282352185891	0.292289199316931	Exon	DLPFC
e897508	ENSG00000072736.18	ENSG00000072736	NFATC3	-0.0669566818961388	-0.35558726059432	-1.84218250670109	0.0662857707844411	0.2922983886264	Exon	DLPFC
e743095	ENSG00000090975.12	ENSG00000090975	PITPNM2	0.0996751124165707	-0.269243778611364	1.84217990106195	0.0662861527897913	0.2922983886264	Exon	DLPFC
e87339	ENSG00000121486.11	ENSG00000121486	TRMT1L	0.051630708427132	2.29010197269346	1.8421727575326	0.0662872000916716	0.292299221724031	Exon	DLPFC
e852940	ENSG00000131876.16	ENSG00000131876	SNRPA1	-0.12503063402385	-2.69159742955872	-1.84215675197913	0.0662895466910112	0.292304040266223	Exon	DLPFC
e99487	ENSG00000162909.17	ENSG00000162909	CAPN2	-0.0739839858456827	0.421715437512069	-1.84215359455963	0.0662900096133608	0.292304040266223	Exon	DLPFC
e287270	ENSG00000170448.11	ENSG00000170448	NFXL1	-0.0727610906872111	-1.25648798949991	-1.8421350238464	0.0662927323966645	0.292312261153568	Exon	DLPFC
e647949	ENSG00000173020.10	ENSG00000173020	GRK2	0.0607883031605473	0.482798220109633	1.84211739251195	0.0662953175366388	0.292319874909119	Exon	DLPFC
e487679	ENSG00000158856.17	ENSG00000158856	DMTN	0.164162359120126	-3.03643575666906	1.84209978004216	0.0662978999939065	0.292325496462517	Exon	DLPFC
e1019072	ENSG00000142347.16	ENSG00000142347	MYO1F	-0.189541076262183	-3.15014840345222	-1.84209698822639	0.0662983093561144	0.292325496462517	Exon	DLPFC
e846161	ENSG00000259609.1	ENSG00000259609		0.142277877584365	-2.5605540864625	1.84208942180133	0.0662994188268228	0.292326603247694	Exon	DLPFC
e12724	ENSG00000159363.17	ENSG00000159363	ATP13A2	0.0689116836314886	1.70198404735361	1.84207191332449	0.0663019861671007	0.29233413794202	Exon	DLPFC
e573173	ENSG00000107863.17	ENSG00000107863	ARHGAP21	-0.057340079970852	1.82045681377308	-1.84205456064422	0.0663045307434374	0.292337060047149	Exon	DLPFC
e534195	ENSG00000137106.17	ENSG00000137106	GRHPR	-0.0681359290803164	0.0963076242158887	-1.84205450825285	0.066304538426167	0.292337060047149	Exon	DLPFC
e6005	ENSG00000116254.17	ENSG00000116254	CHD5	0.108244785841107	1.58336481308563	1.84204900732431	0.0663053450927104	0.292337060047149	Exon	DLPFC
e1013755	ENSG00000127663.14	ENSG00000127663	KDM4B	-0.109987465685049	-1.92119643469914	-1.84204397633497	0.06630608285359	0.292337060047149	Exon	DLPFC
e408490	ENSG00000010810.17	ENSG00000010810	FYN	-0.0463470489681208	2.05253682663246	-1.84203734853247	0.0663070547867867	0.292337560214992	Exon	DLPFC
e42355	ENSG00000203965.12	ENSG00000203965	EFCAB7	0.0745326553516954	-0.404793810057093	1.84202914866123	0.0663082572721034	0.292339076825401	Exon	DLPFC
e871197	ENSG00000157106.16	ENSG00000157106	SMG1	-0.0766408965428612	-0.988171822338152	-1.8419665992973	0.0663174305332201	0.292375734405615	Exon	DLPFC
e294245	ENSG00000138760.8	ENSG00000138760	SCARB2	-0.0775736551027154	2.63612755738857	-1.84195648175827	0.0663189144331598	0.292378491147931	Exon	DLPFC
e704034	ENSG00000050405.13	ENSG00000050405	LIMA1	-0.118793585540753	-1.75818426513365	-1.84193600155053	0.0663219182693297	0.292387473848236	Exon	DLPFC
e375719	ENSG00000007944.14	ENSG00000007944	MYLIP	-0.0806774570153134	-0.0302386237692087	-1.84192932051934	0.0663228982018601	0.292387473848236	Exon	DLPFC
e383019	ENSG00000213719.8	ENSG00000213719	CLIC1	-0.179937168047111	-1.77774371774424	-1.84192502776087	0.0663235278435694	0.292387473848236	Exon	DLPFC
e55366	ENSG00000143093.14	ENSG00000143093	STRIP1	0.0480725477390061	0.856901186767783	1.84190014612731	0.0663271774624603	0.292396148981772	Exon	DLPFC
e410882	ENSG00000203760.8	ENSG00000203760	CENPW	0.11251994733387	-2.26648031513522	1.84189990397117	0.0663272129825534	0.292396148981772	Exon	DLPFC
e779160	ENSG00000150527.16	ENSG00000150527	CTAGE5	0.0696611092607346	-0.964336704095816	1.84187908022413	0.0663302675228293	0.292405829149457	Exon	DLPFC
e139424	ENSG00000249884.8	ENSG00000249884	RNF103-CHMP3	-0.0503758221787292	0.929023847469188	-1.84183623800792	0.0663365522177171	0.292428376180173	Exon	DLPFC
e604738	ENSG00000166033.11	ENSG00000166033	HTRA1	-0.0789398231405799	3.28602353900941	-1.84182693282079	0.0663379172976973	0.292428376180173	Exon	DLPFC
e295585	ENSG00000138670.17	ENSG00000138670	RASGEF1B	-0.0968669593104372	-1.41378791617806	-1.84182665245716	0.0663379584276741	0.292428376180173	Exon	DLPFC
e678388	ENSG00000073614.12	ENSG00000073614	KDM5A	-0.0498541461392601	0.801550762666881	-1.84181738720101	0.0663393176735283	0.292430582396063	Exon	DLPFC
e32602	ENSG00000187147.17	ENSG00000187147	RNF220	-0.209420927807093	0.0949441229868757	-1.84177011863395	0.0663462524981447	0.292454268537911	Exon	DLPFC
e207300	ENSG00000182568.16	ENSG00000182568	SATB1	0.0677564415191939	2.20968073811922	1.84176905430905	0.06634640865335	0.292454268537911	Exon	DLPFC
e515737	ENSG00000153310.18	ENSG00000153310	FAM49B	0.0536269993498744	3.57560910547503	1.84175881643037	0.0663479107459767	0.292457103991877	Exon	DLPFC
e265433	ENSG00000145198.14	ENSG00000145198	VWA5B2	0.123748900883963	0.242861619312295	1.84173854450016	0.0663508851088954	0.292463505045501	Exon	DLPFC
e754756	ENSG00000102804.14	ENSG00000102804	TSC22D1	0.0758182119993176	2.0532001350529	1.84173721194833	0.0663510806290568	0.292463505045501	Exon	DLPFC
e473130	ENSG00000146963.17	ENSG00000146963	LUC7L2	-0.0434830735867353	2.868285355215	-1.84171035065367	0.0663550219842846	0.292477091956877	Exon	DLPFC
e345036	ENSG00000047188.15	ENSG00000047188	YTHDC2	0.0777027326660951	0.315454773119597	1.8416916412664	0.0663577673253429	0.292482124661526	Exon	DLPFC
e990914	ENSG00000186481.16	ENSG00000186481	ANKRD20A5P	0.144077180353449	-2.21532472790276	1.84168001750407	0.0663594729973084	0.292482124661526	Exon	DLPFC
e743871	ENSG00000111358.13	ENSG00000111358	GTF2H3	-0.0748391303473071	-1.06159778623982	-1.84167877281175	0.0663596556457256	0.292482124661526	Exon	DLPFC
e745653	ENSG00000060709.14	ENSG00000060709	RIMBP2	0.0858946279765617	1.0669663161028	1.84167605004735	0.0663600551905782	0.292482124661526	Exon	DLPFC
e1174467	ENSG00000130821.15	ENSG00000130821	SLC6A8	-0.0708005187908638	1.00688472959993	-1.84167330279707	0.0663604583305655	0.292482124661526	Exon	DLPFC
e597173	ENSG00000119906.11	ENSG00000119906	SLF2	-0.0996295002435498	-0.444610110904388	-1.8416606286242	0.0663623182040501	0.29248635029501	Exon	DLPFC
e1024386	ENSG00000130159.13	ENSG00000130159	ECSIT	0.0600642353262885	-0.149263806818589	1.84165506315615	0.0663631349231581	0.29248635029501	Exon	DLPFC
e857052	ENSG00000007516.13	ENSG00000007516	BAIAP3	0.102430589188321	-0.0767540820879485	1.84164376703294	0.0663647926277503	0.292489870759439	Exon	DLPFC
e1126710	ENSG00000182944.17	ENSG00000182944	EWSR1	-0.0750796247022745	0.823131274038903	-1.84162101227725	0.0663681319891507	0.292500802610982	Exon	DLPFC
e972988	ENSG00000125457.13	ENSG00000125457	MIF4GD	-0.152217735342984	-2.8771875302805	-1.84161207979419	0.0663694429086826	0.292502794449331	Exon	DLPFC
e642400	ENSG00000110047.17	ENSG00000110047	EHD1	-0.097257172546432	-1.04820741421421	-1.84159871397235	0.0663714044992213	0.292503742299677	Exon	DLPFC
e142987	ENSG00000228486.10	ENSG00000228486	LINC01125	-0.145477837836819	-2.92998204722091	-1.84159177680333	0.0663724226287439	0.292503742299677	Exon	DLPFC
e369743	ENSG00000050767.15	ENSG00000050767	COL23A1	0.158595978001241	-2.96656456641459	1.84158398888747	0.0663735656330182	0.292503742299677	Exon	DLPFC
e942899	ENSG00000125686.11	ENSG00000125686	MED1	-0.0688847481709314	-1.19875988504788	-1.84158331685592	0.0663736642654246	0.292503742299677	Exon	DLPFC
e193789	ENSG00000077044.10	ENSG00000077044	DGKD	-0.0790659817310639	-1.09052539543674	-1.84157694614279	0.0663745992852333	0.292503742299677	Exon	DLPFC
e339886	ENSG00000247828.7	ENSG00000247828	TMEM161B-AS1	0.0897281106835974	1.34252578048452	1.84157549795427	0.0663748118351628	0.292503742299677	Exon	DLPFC
e46354	ENSG00000117114.19	ENSG00000117114	ADGRL2	0.103907034035989	-0.451353164055288	1.84156306976094	0.0663766359382573	0.292507995412512	Exon	DLPFC
e69016	ENSG00000143570.17	ENSG00000143570	SLC39A1	-0.0793308365193503	0.640638774126152	-1.84155244991353	0.0663781946607812	0.292511078953557	Exon	DLPFC
e265395	ENSG00000145198.14	ENSG00000145198	VWA5B2	0.111161924688692	-0.263834853841464	1.84153506070003	0.0663807470188402	0.292518541046103	Exon	DLPFC
e1027717	ENSG00000141837.19	ENSG00000141837	CACNA1A	0.113365127122679	-0.988657063435081	1.84151172618252	0.0663841721456955	0.292523774815219	Exon	DLPFC
e34044	ENSG00000132780.16	ENSG00000132780	NASP	-0.0753940576476906	0.900419829736309	-1.8415051059071	0.066385143920851	0.292523774815219	Exon	DLPFC
e637520	ENSG00000167995.15	ENSG00000167995	BEST1	-0.171739647324641	-1.89726042975503	-1.84150480160143	0.0663851885894696	0.292523774815219	Exon	DLPFC
e54965	ENSG00000213366.12	ENSG00000213366	GSTM2	-0.0760986944976198	0.25594486387983	-1.84150199010804	0.0663856012859718	0.292523774815219	Exon	DLPFC
e227133	ENSG00000163930.9	ENSG00000163930	BAP1	0.0569494109903528	3.92729873864994	1.84149770780927	0.0663862298847081	0.292523774815219	Exon	DLPFC
e189957	ENSG00000135905.18	ENSG00000135905	DOCK10	-0.143904908514279	0.106483305753705	-1.84146850033442	0.0663905173819411	0.292536700414394	Exon	DLPFC
e571519	ENSG00000136738.14	ENSG00000136738	STAM	-0.0532174799383755	0.357034204102281	-1.84146202637179	0.0663914677551867	0.292536700414394	Exon	DLPFC
e565805	ENSG00000181090.18	ENSG00000181090	EHMT1	-0.0777309160133253	-1.09292938852436	-1.84145943517189	0.066391848144698	0.292536700414394	Exon	DLPFC
e1047999	ENSG00000104823.8	ENSG00000104823	ECH1	-0.0579388036278763	1.22548312852252	-1.84145431665237	0.0663925995513589	0.292536700414394	Exon	DLPFC
e415430	ENSG00000118503.14	ENSG00000118503	TNFAIP3	-0.192349855330947	-2.95344816580381	-1.84143965026222	0.0663947526392995	0.292542401982922	Exon	DLPFC
e207844	ENSG00000114166.7	ENSG00000114166	KAT2B	-0.0852402077102152	0.355098267689988	-1.8414194261134	0.0663977217243978	0.292550225726326	Exon	DLPFC
e904371	ENSG00000103121.8	ENSG00000103121	CMC2	-0.0780315323908061	-1.08122731849203	-1.84141585148124	0.0663982465236445	0.292550225726326	Exon	DLPFC
e781339	ENSG00000131969.14	ENSG00000131969	ABHD12B	0.125616306342947	-2.61136091233591	1.8413973168313	0.0664009676895103	0.29255842981366	Exon	DLPFC
e1149395	ENSG00000156313.12	ENSG00000156313	RPGR	-0.0887968691105997	-1.53411178387563	-1.84138416978445	0.066402897929996	0.292559408358277	Exon	DLPFC
e251478	ENSG00000239213.5	ENSG00000239213	NCK1-AS1	-0.128060394130979	-2.16150557502931	-1.84137981389471	0.0664035374690056	0.292559408358277	Exon	DLPFC
e667319	ENSG00000086827.8	ENSG00000086827	ZW10	-0.0541780446282309	-0.570213264680877	-1.84137824917168	0.0664037672054986	0.292559408358277	Exon	DLPFC
e1100768	ENSG00000149658.17	ENSG00000149658	YTHDF1	-0.0471359999985016	2.87606400276991	-1.8413688694465	0.0664051443736601	0.292561690640493	Exon	DLPFC
e28247	ENSG00000090621.13	ENSG00000090621	PABPC4	-0.0621289792034635	-0.492782956195049	-1.84132978121969	0.0664108837153285	0.2925831910787	Exon	DLPFC
e1150737	ENSG00000183690.12	ENSG00000183690	EFHC2	0.106920354257502	-2.02314338370991	1.84132228662684	0.0664119841965986	0.292584254023999	Exon	DLPFC
e780951	ENSG00000151748.14	ENSG00000151748	SAV1	-0.0654832840388336	0.341132468781957	-1.84130173920431	0.0664150013896557	0.292588829504123	Exon	DLPFC
e70018	ENSG00000160716.5	ENSG00000160716	CHRNB2	0.150649921467581	-1.82021568618344	1.84129844465257	0.0664154851737096	0.292588829504123	Exon	DLPFC
e333767	ENSG00000273841.4	ENSG00000273841	TAF9	0.0491870644778481	2.7198773727737	1.84129765972129	0.0664156004363256	0.292588829504123	Exon	DLPFC
e673483	ENSG00000154127.9	ENSG00000154127	UBASH3B	0.114114832158901	-2.01561113116534	1.84128774244054	0.0664170567458686	0.292589316727468	Exon	DLPFC
e1149944	ENSG00000182220.14	ENSG00000182220	ATP6AP2	0.0552009262732168	3.68375410988419	1.84128052134615	0.0664181171487915	0.292589316727468	Exon	DLPFC
e218851	ENSG00000164050.12	ENSG00000164050	PLXNB1	-0.111018804895676	0.120838246769047	-1.84127935302822	0.0664182887152032	0.292589316727468	Exon	DLPFC
e26601	ENSG00000163875.15	ENSG00000163875	MEAF6	0.0501399123286765	1.45458330000957	1.8412724395061	0.0664193039670595	0.292590004045056	Exon	DLPFC
e245621	ENSG00000241288.7	ENSG00000241288		0.146521140063465	-3.12334323811192	1.84124933636081	0.0664226967608623	0.292601164745924	Exon	DLPFC
e103926	ENSG00000116991.10	ENSG00000116991	SIPA1L2	0.0790629222304536	0.324373733729947	1.84123476633795	0.0664248365035539	0.292601644080589	Exon	DLPFC
e557149	ENSG00000095319.14	ENSG00000095319	NUP188	-0.0690006852212273	-0.713900226855398	-1.8412329966367	0.0664250964044427	0.292601644080589	Exon	DLPFC
e486745	ENSG00000156011.16	ENSG00000156011	PSD3	-0.0613083840514949	1.81939278499434	-1.84123104269106	0.0664253833647061	0.292601644080589	Exon	DLPFC
e19100	ENSG00000117676.13	ENSG00000117676	RPS6KA1	-0.142616703665037	-2.05901877534233	-1.84120283469726	0.0664295261599089	0.292616107742337	Exon	DLPFC
e479275	ENSG00000178234.12	ENSG00000178234	GALNT11	0.0678924081125362	0.960770435135172	1.84119369478922	0.0664308685474822	0.292618235644895	Exon	DLPFC
e582690	ENSG00000150347.14	ENSG00000150347	ARID5B	0.081017455824549	0.76268989340951	1.84118328016418	0.066432398181387	0.29262118827437	Exon	DLPFC
e873027	ENSG00000196678.13	ENSG00000196678	ERI2	-0.108914444961723	-2.26577952960606	-1.84116226536359	0.0664354847903855	0.292626408468159	Exon	DLPFC
e1015579	ENSG00000088247.16	ENSG00000088247	KHSRP	-0.0742231959603927	-0.440820147876494	-1.84115589577859	0.066436420364844	0.292626408468159	Exon	DLPFC
e1054157	ENSG00000213904.8	ENSG00000213904	LIPE-AS1	-0.0844656428486514	-1.5359410970768	-1.84114841128632	0.0664375197125269	0.292626408468159	Exon	DLPFC
e840056	ENSG00000140474.12	ENSG00000140474	ULK3	0.0699787600144088	1.2094157611011	1.84114508282229	0.0664380086134805	0.292626408468159	Exon	DLPFC
e589886	ENSG00000282432.1	ENSG00000282432		-0.133906503365979	-2.94097602190628	-1.84114075338259	0.0664386445470501	0.292626408468159	Exon	DLPFC
e459719	ENSG00000106397.11	ENSG00000106397	PLOD3	-0.131024376536405	-1.05809877658538	-1.84114010819819	0.0664387393159619	0.292626408468159	Exon	DLPFC
e543723	ENSG00000185920.15	ENSG00000185920	PTCH1	-0.0787839190789373	0.21990697207055	-1.84111362943722	0.0664426287862899	0.292637424959726	Exon	DLPFC
e132469	ENSG00000116001.15	ENSG00000116001	TIA1	-0.0879066950768171	-1.54845453396174	-1.84110971690523	0.0664432035148436	0.292637424959726	Exon	DLPFC
e557090	ENSG00000095319.14	ENSG00000095319	NUP188	-0.0701434613247584	-0.820723227119885	-1.84110552941151	0.0664438186382572	0.292637424959726	Exon	DLPFC
e693615	ENSG00000064115.10	ENSG00000064115	TM7SF3	0.0460950286418038	0.684860702291619	1.84109581870327	0.0664452451144048	0.292639922628984	Exon	DLPFC
e503349	ENSG00000040341.17	ENSG00000040341	STAU2	0.0797577434094456	0.389991519856131	1.84107868298648	0.0664477623655374	0.292641649974984	Exon	DLPFC
e178847	ENSG00000115993.12	ENSG00000115993	TRAK2	0.122386114608684	-2.90319614223138	1.84107346595106	0.06644852876807	0.292641649974984	Exon	DLPFC
e767253	ENSG00000259171.1	ENSG00000259171		-0.161415707516006	-2.92012673801558	-1.84107337165452	0.0664485426206611	0.292641649974984	Exon	DLPFC
e518074	ENSG00000169427.6	ENSG00000169427	KCNK9	0.120599180252618	-0.651350881437774	1.84106974876677	0.0664490748411742	0.292641649974984	Exon	DLPFC
e662314	ENSG00000149972.10	ENSG00000149972	CNTN5	0.129186821762823	-1.12669100757322	1.84106249707964	0.0664501401612424	0.292642556917699	Exon	DLPFC
e723694	ENSG00000139220.16	ENSG00000139220	PPFIA2	0.0615361583328065	1.04775215826092	1.84104149757677	0.066453225204669	0.29265235846626	Exon	DLPFC
e460596	ENSG00000170667.14	ENSG00000170667	RASA4B	-0.226115790845314	-3.04564615479026	-1.84102938451753	0.0664550047918076	0.292652588840653	Exon	DLPFC
e208266	ENSG00000174738.12	ENSG00000174738	NR1D2	0.0644531249838866	2.30914932635353	1.84101497811032	0.0664571213569254	0.292652588840653	Exon	DLPFC
e525316	ENSG00000080503.21	ENSG00000080503	SMARCA2	0.126668516347091	-2.36873625429501	1.84100755155705	0.0664582124754228	0.292652588840653	Exon	DLPFC
e326949	ENSG00000113594.9	ENSG00000113594	LIFR	-0.0861940356854218	1.96423724825378	-1.84100750322336	0.0664582195767172	0.292652588840653	Exon	DLPFC
e501200	ENSG00000147576.15	ENSG00000147576	ADHFE1	-0.0951614566943092	-0.790962098701928	-1.84100672641546	0.0664583337071722	0.292652588840653	Exon	DLPFC
e256155	ENSG00000144893.12	ENSG00000144893	MED12L	0.0499735893870421	1.43235705723166	1.84100604381643	0.0664584339963695	0.292652588840653	Exon	DLPFC
e788569	ENSG00000054690.13	ENSG00000054690	PLEKHH1	-0.183016211640039	1.03399599707035	-1.84098772931797	0.0664611248561474	0.29266065358995	Exon	DLPFC
e119620	ENSG00000162961.13	ENSG00000162961	DPY30	0.04335596135238	1.30133365355761	1.84098050865805	0.0664621857772001	0.29266154081062	Exon	DLPFC
e98553	ENSG00000118873.15	ENSG00000118873	RAB3GAP2	0.0508604132993665	0.994029770693992	1.84096123898799	0.0664650171103525	0.29267022379217	Exon	DLPFC
e493753	ENSG00000156735.10	ENSG00000156735	BAG4	0.0654172814006659	1.43584482259614	1.8409489670703	0.0664668203010312	0.292674379313484	Exon	DLPFC
e510059	ENSG00000070756.14	ENSG00000070756	PABPC1	-0.0681833449922679	1.52047618098953	-1.84093340152439	0.0664691075036029	0.292680665956836	Exon	DLPFC
e69025	ENSG00000143570.17	ENSG00000143570	SLC39A1	-0.08618116913514	-0.145224776738439	-1.84091173863636	0.0664722907584677	0.29269089793651	Exon	DLPFC
e229407	ENSG00000157388.14	ENSG00000157388	CACNA1D	0.0788705851860076	0.242525667979771	1.84090058597731	0.0664739296360398	0.29269432953492	Exon	DLPFC
e1101254	ENSG00000075043.18	ENSG00000075043	KCNQ2	0.117521290115094	-0.0633136291571294	1.84085545485683	0.0664805619725209	0.29271542301234	Exon	DLPFC
e7010	ENSG00000007923.15	ENSG00000007923	DNAJC11	0.0646127522129213	-0.526525497380274	1.84085241919738	0.0664810081037349	0.29271542301234	Exon	DLPFC
e770130	ENSG00000100461.17	ENSG00000100461	RBM23	-0.0476095287776159	0.143401266449406	-1.84084993476846	0.0664813732260087	0.29271542301234	Exon	DLPFC
e155982	ENSG00000121964.14	ENSG00000121964	GTDC1	0.0495684456944327	0.597688723783095	1.84084459099184	0.0664821585758427	0.29271542301234	Exon	DLPFC
e1074999	ENSG00000018869.16	ENSG00000018869	ZNF582	-0.107795095547187	-2.15895609932109	-1.84082578112073	0.0664849230355897	0.292723809852567	Exon	DLPFC
e840876	ENSG00000140398.13	ENSG00000140398	NEIL1	0.0770335599890367	-0.19959934771866	1.84081048908749	0.0664871705538291	0.292729920484248	Exon	DLPFC
e685681	ENSG00000139197.10	ENSG00000139197	PEX5	0.0394669920167207	3.42174662414428	1.84080242665102	0.0664883555407847	0.292730046627191	Exon	DLPFC
e543625	ENSG00000185920.15	ENSG00000185920	PTCH1	-0.129854005818143	-2.11138324314455	-1.84079859651512	0.0664889184860484	0.292730046627191	Exon	DLPFC
e540504	ENSG00000135049.15	ENSG00000135049	AGTPBP1	-0.0650010159513276	4.52199481442412	-1.84078914815197	0.0664903072033165	0.292732375956307	Exon	DLPFC
e762065	ENSG00000088387.18	ENSG00000088387	DOCK9	-0.0546255873572679	1.32708175169964	-1.84077857138219	0.0664918618018748	0.292735435530081	Exon	DLPFC
e673898	ENSG00000023171.15	ENSG00000023171	GRAMD1B	0.0787099752758828	1.43627873636187	1.84070295257219	0.0665029773087468	0.292767433020797	Exon	DLPFC
e146256	ENSG00000115641.18	ENSG00000115641	FHL2	0.10365031192743	1.55283932630366	1.84069864088363	0.066503611147153	0.292767433020797	Exon	DLPFC
e788334	ENSG00000072415.8	ENSG00000072415	MPP5	-0.0757360942900883	0.273589329858262	-1.84069753231433	0.0665037741128379	0.292767433020797	Exon	DLPFC
e753485	ENSG00000120685.19	ENSG00000120685	PROSER1	-0.070483344926593	-1.01808471767245	-1.84069662378588	0.0665039076716827	0.292767433020797	Exon	DLPFC
e1047719	ENSG00000130402.11	ENSG00000130402	ACTN4	-0.0547662337434309	0.958882159238782	-1.84068376024335	0.0665057987093296	0.292767433020797	Exon	DLPFC
e922587	ENSG00000179029.14	ENSG00000179029	TMEM107	0.0784862999430138	-0.306843774944368	1.84068354607932	0.0665058301934313	0.292767433020797	Exon	DLPFC
e335733	ENSG00000214944.9	ENSG00000214944	ARHGEF28	0.113506571856976	-1.96683762938885	1.84068242297422	0.0665059953005179	0.292767433020797	Exon	DLPFC
e121283	ENSG00000115828.15	ENSG00000115828	QPCT	0.114763189663644	-1.16862220527059	1.84068233856413	0.0665060077096132	0.292767433020797	Exon	DLPFC
e641326	ENSG00000162302.12	ENSG00000162302	RPS6KA4	0.0593394246469031	1.36420568214902	1.84066477310289	0.0665085900432755	0.292775015940282	Exon	DLPFC
e1057770	ENSG00000125746.15	ENSG00000125746	EML2	-0.0687274016155789	0.665289941423683	-1.84064244740322	0.0665118723088228	0.292784078152211	Exon	DLPFC
e100477	ENSG00000143815.14	ENSG00000143815	LBR	-0.0932909223113374	-0.918276000416227	-1.84063907399166	0.0665123682705542	0.292784078152211	Exon	DLPFC
e799299	ENSG00000165934.12	ENSG00000165934	CPSF2	-0.051130533515799	1.15853156232347	-1.84062528399772	0.0665143957185733	0.292789218015524	Exon	DLPFC
e301808	ENSG00000164038.14	ENSG00000164038	SLC9B2	0.0737875950413943	1.01666540329028	1.84059908411467	0.0665182478481049	0.292798760784264	Exon	DLPFC
e815199	ENSG00000172575.11	ENSG00000172575	RASGRP1	0.105469251322892	0.427217938820375	1.84059884311742	0.066518283282426	0.292798760784264	Exon	DLPFC
e168155	ENSG00000163328.13	ENSG00000163328	GPR155	0.0738760761922316	-0.0715357584574048	1.84058927759616	0.0665196897332795	0.292801166801721	Exon	DLPFC
e951185	ENSG00000030582.16	ENSG00000030582	GRN	-0.0743308110567627	0.109230729429169	-1.84057714111935	0.0665214742358021	0.292805236813732	Exon	DLPFC
e55102	ENSG00000134202.10	ENSG00000134202	GSTM3	0.0841575397792927	2.8631204534808	1.84056421989838	0.0665233741677149	0.292808074616279	Exon	DLPFC
e145478	ENSG00000071054.16	ENSG00000071054	MAP4K4	-0.101738887584034	3.66644709619356	-1.84055525339913	0.0665246926250772	0.292808074616279	Exon	DLPFC
e55433	ENSG00000143093.14	ENSG00000143093	STRIP1	0.0543968301198618	0.222622900453367	1.84055521305909	0.0665246985568299	0.292808074616279	Exon	DLPFC
e418638	ENSG00000131018.22	ENSG00000131018	SYNE1	0.0569666834599307	2.57214779795961	1.84053751425513	0.0665273010986092	0.292814973064037	Exon	DLPFC
e728631	ENSG00000136021.18	ENSG00000136021	SCYL2	0.0684980268131681	-0.265827882860516	1.84053040530657	0.0665283464661517	0.292814973064037	Exon	DLPFC
e211759	ENSG00000093167.17	ENSG00000093167	LRRFIP2	-0.073953383573359	-0.806472121831705	-1.84052701152959	0.0665288455242521	0.292814973064037	Exon	DLPFC
e988352	ENSG00000178127.12	ENSG00000178127	NDUFV2	0.0442921014135363	1.4442469926627	1.84051716761952	0.066530293098011	0.292817559616044	Exon	DLPFC
e632350	ENSG00000030066.13	ENSG00000030066	NUP160	-0.097187525156933	-1.5390637005863	-1.84049018336546	0.0665342613395799	0.292827769477805	Exon	DLPFC
e557104	ENSG00000095319.14	ENSG00000095319	NUP188	-0.105652389026964	-1.18485381938062	-1.84048076826162	0.0665356459488946	0.292827769477805	Exon	DLPFC
e588361	ENSG00000156671.12	ENSG00000156671	SAMD8	-0.0414600597222761	1.1806336786018	-1.84048008313453	0.0665357467063726	0.292827769477805	Exon	DLPFC
e619012	ENSG00000198730.7	ENSG00000198730	CTR9	-0.0558125747061353	-0.0791870114599472	-1.84047457081674	0.0665365573740392	0.292827769477805	Exon	DLPFC
e105963	ENSG00000133019.11	ENSG00000133019	CHRM3	0.117428306643704	5.56986392467963	1.84047206817551	0.0665369254270566	0.292827769477805	Exon	DLPFC
e294444	ENSG00000186212.3	ENSG00000186212	SOWAHB	0.129107327938166	2.53419717033955	1.84046630894106	0.0665377724200638	0.292827769477805	Exon	DLPFC
e1126745	ENSG00000182944.17	ENSG00000182944	EWSR1	-0.074989092200588	0.821505820337792	-1.84040053562057	0.0665474461337754	0.29286610341093	Exon	DLPFC
e394929	ENSG00000271857.1	ENSG00000271857		0.127153866802831	-2.92561797477046	1.84039539038454	0.0665482029264459	0.29286610341093	Exon	DLPFC
e449201	ENSG00000187391.19	ENSG00000187391	MAGI2	-0.110496797627125	-2.3311561791108	-1.84038658053718	0.0665494987490129	0.29286802118154	Exon	DLPFC
e175316	ENSG00000138378.17	ENSG00000138378	STAT4	0.124972594781831	-0.709210351947361	1.84035165845149	0.0665546355730462	0.292884656782552	Exon	DLPFC
e508967	ENSG00000104356.10	ENSG00000104356	POP1	0.0988164098822831	-2.04867615911696	1.84034918708213	0.0665549991087043	0.292884656782552	Exon	DLPFC
e160481	ENSG00000153234.13	ENSG00000153234	NR4A2	-0.166686359157869	-2.28621405407643	-1.84032796434235	0.066558121017514	0.292893756190209	Exon	DLPFC
e588501	ENSG00000165644.10	ENSG00000165644	COMTD1	0.108496888919647	-2.21736088865706	1.84032343643431	0.0665587870978044	0.292893756190209	Exon	DLPFC
e380671	ENSG00000204580.12	ENSG00000204580	DDR1	-0.140497366191874	-2.69817866072531	-1.84031483331886	0.066560052678813	0.292895540402479	Exon	DLPFC
e1113469	ENSG00000160209.18	ENSG00000160209	PDXK	0.098849426262046	-0.964138007459219	1.84030368190067	0.0665616931633544	0.292898449175279	Exon	DLPFC
e849538	ENSG00000140575.12	ENSG00000140575	IQGAP1	-0.121768010291496	-1.30580571330134	-1.84029864628433	0.0665624339635685	0.292898449175279	Exon	DLPFC
e673369	ENSG00000255248.7	ENSG00000255248	MIR100HG	0.0925068196601183	0.275268315616133	1.84028543965327	0.0665643768515051	0.292903213611273	Exon	DLPFC
e398122	ENSG00000112200.16	ENSG00000112200	ZNF451	-0.0644875363366123	0.598110219312071	-1.84026156238861	0.0665678896642487	0.292908451945352	Exon	DLPFC
e440594	ENSG00000183696.13	ENSG00000183696	UPP1	0.13217924002899	-2.29744538347191	1.84025462805606	0.0665689098689527	0.292908451945352	Exon	DLPFC
e110853	ENSG00000119185.12	ENSG00000119185	ITGB1BP1	0.0823125652251912	-0.350899410261949	1.84025034937751	0.0665695393704487	0.292908451945352	Exon	DLPFC
e669985	ENSG00000118058.20	ENSG00000118058	KMT2A	-0.0704205274860374	-0.870163566128342	-1.8402469669132	0.0665700370197182	0.292908451945352	Exon	DLPFC
e538869	ENSG00000197969.11	ENSG00000197969	VPS13A	0.0651052539168758	1.07049911108517	1.84024491671641	0.0665703386589707	0.292908451945352	Exon	DLPFC
e669998	ENSG00000118058.20	ENSG00000118058	KMT2A	-0.048471497430028	0.679906972937778	-1.8402421170293	0.0665707505702897	0.292908451945352	Exon	DLPFC
e118165	ENSG00000163798.13	ENSG00000163798	SLC4A1AP	0.0599014187620321	0.921818176403676	1.84023488528122	0.0665718145699776	0.292908451945352	Exon	DLPFC
e449835	ENSG00000019991.15	ENSG00000019991	HGF	0.179483223763436	-2.06979887932021	1.84023041046139	0.06657247295268	0.292908451945352	Exon	DLPFC
e1014748	ENSG00000141994.15	ENSG00000141994	DUS3L	-0.108773650202201	-2.1026008958041	-1.84022232370412	0.0665736627753846	0.292908451945352	Exon	DLPFC
e989226	ENSG00000154864.11	ENSG00000154864	PIEZO2	-0.228939927467807	-2.77826843023508	-1.84021888348349	0.0665741689480814	0.292908451945352	Exon	DLPFC
e833916	ENSG00000075131.9	ENSG00000075131	TIPIN	-0.0856189962756029	-1.12559733728591	-1.84021073068082	0.0665753685135408	0.292909945198093	Exon	DLPFC
e761901	ENSG00000088387.18	ENSG00000088387	DOCK9	-0.0611120798168019	0.814079113573717	-1.84018696372165	0.0665788655753717	0.292917322943677	Exon	DLPFC
e916769	ENSG00000167840.13	ENSG00000167840	ZNF232	0.0672926098842664	-0.0566908323459562	1.84018239244207	0.066579538209227	0.292917322943677	Exon	DLPFC
e768185	ENSG00000165795.22	ENSG00000165795	NDRG2	-0.0819033469565084	4.26037501120524	-1.84017846397235	0.066580116262312	0.292917322943677	Exon	DLPFC
e1082745	ENSG00000149474.13	ENSG00000149474	KAT14	0.0584353535892612	0.231252670744347	1.84016719947303	0.0665817737955126	0.292917322943677	Exon	DLPFC
e506930	ENSG00000079102.16	ENSG00000079102	RUNX1T1	0.087249338691157	-0.602400860121394	1.84016494253551	0.0665821059003845	0.292917322943677	Exon	DLPFC
e771231	ENSG00000100836.10	ENSG00000100836	PABPN1	0.0980803387774407	1.27999280670359	1.84016425858701	0.0665822065426205	0.292917322943677	Exon	DLPFC
e136816	ENSG00000115350.11	ENSG00000115350	POLE4	-0.0578341661792956	0.0142868795300102	-1.84015666217416	0.0665833243545075	0.292917636142535	Exon	DLPFC
e339265	ENSG00000038427.15	ENSG00000038427	VCAN	-0.107852256969803	-0.22645376010986	-1.84015208346873	0.0665839981183495	0.292917636142535	Exon	DLPFC
e966496	ENSG00000108604.15	ENSG00000108604	SMARCD2	-0.0978638909344597	-1.41889378772433	-1.84011373526342	0.0665896413396075	0.292937957062771	Exon	DLPFC
e429672	ENSG00000136267.13	ENSG00000136267	DGKB	0.0579961370432105	2.17881487819437	1.84010326129993	0.0665911827293615	0.292937957062771	Exon	DLPFC
e906697	ENSG00000154102.10	ENSG00000154102	C16orf74	0.154667403156356	-2.89908733841644	1.84010088632046	0.0665915322448061	0.292937957062771	Exon	DLPFC
e355175	ENSG00000283155.1	ENSG00000283155		0.115271199292442	-2.34644102962919	1.84009731153097	0.0665920583339572	0.292937957062771	Exon	DLPFC
e975544	ENSG00000161533.11	ENSG00000161533	ACOX1	-0.0510675058182801	1.09392978550491	-1.84008148900562	0.0665943869204418	0.292944416174321	Exon	DLPFC
e162475	ENSG00000197635.9	ENSG00000197635	DPP4	0.106238793950404	-1.05476573179425	1.84005985189561	0.0665975713430101	0.292954639838137	Exon	DLPFC
e138224	ENSG00000168906.12	ENSG00000168906	MAT2A	-0.0633261978942125	1.97502820461736	-1.84003440488132	0.0666013166460329	0.292960797369875	Exon	DLPFC
e138233	ENSG00000168906.12	ENSG00000168906	MAT2A	-0.0633261978942125	1.97502820461736	-1.84003440488132	0.0666013166460329	0.292960797369875	Exon	DLPFC
e1115368	ENSG00000173638.18	ENSG00000173638	SLC19A1	-0.137374120127673	-2.98400087040834	-1.8400328051972	0.0666015520940805	0.292960797369875	Exon	DLPFC
e619730	ENSG00000133816.13	ENSG00000133816	MICAL2	0.0954379813943482	2.02613238647219	1.84001597635254	0.0666040290739535	0.292966581620576	Exon	DLPFC
e378137	ENSG00000112763.15	ENSG00000112763	BTN2A1	-0.12775115346957	-2.94646254546891	-1.8400121807009	0.0666045877534172	0.292966581620576	Exon	DLPFC
e1005736	ENSG00000267127.7	ENSG00000267127		0.0887333038300596	-1.8379390901656	1.84000308371885	0.0666059267479879	0.292968687020916	Exon	DLPFC
e208166	ENSG00000170142.11	ENSG00000170142	UBE2E1	-0.111428928046957	-2.33419803044588	-1.83999451971405	0.066607187313409	0.292970447397744	Exon	DLPFC
e556182	ENSG00000197694.14	ENSG00000197694	SPTAN1	0.049433674096925	4.46103101054959	1.83998576142641	0.0666084764963986	0.2929723336013	Exon	DLPFC
e525995	ENSG00000096968.13	ENSG00000096968	JAK2	0.100724162565754	-1.99446243169266	1.83995808629676	0.0666125502943562	0.292981277245835	Exon	DLPFC
e277412	ENSG00000087274.16	ENSG00000087274	ADD1	-0.0299367412459761	5.50725397899935	-1.83995384439414	0.0666131747235267	0.292981277245835	Exon	DLPFC
e344826	ENSG00000172795.15	ENSG00000172795	DCP2	0.0548805624155816	0.956123554335475	1.83995296661802	0.0666133039371428	0.292981277245835	Exon	DLPFC
e512398	ENSG00000147642.16	ENSG00000147642	SYBU	0.163582976832352	-2.71587775737156	1.83994651090577	0.0666142542609208	0.292981277245835	Exon	DLPFC
e969491	ENSG00000141338.13	ENSG00000141338	ABCA8	-0.208004872614027	-0.733451538227877	-1.83993843977607	0.0666154424006626	0.292981277245835	Exon	DLPFC
e218841	ENSG00000164050.12	ENSG00000164050	PLXNB1	-0.121309351225262	-0.544386700502454	-1.83993687913408	0.0666156721426146	0.292981277245835	Exon	DLPFC
e269153	ENSG00000145012.12	ENSG00000145012	LPP	-0.104231547684453	-1.36168264078424	-1.83991688338422	0.0666186157729459	0.29299043944229	Exon	DLPFC
e743226	ENSG00000051825.14	ENSG00000051825	MPHOSPH9	0.0618904170542864	0.182665102626378	1.83989594895156	0.0666216977046702	0.292997997282715	Exon	DLPFC
e1078773	ENSG00000215305.9	ENSG00000215305	VPS16	0.0685799207524273	-0.775443165198469	1.83989352141531	0.0666220550900762	0.292997997282715	Exon	DLPFC
e1087161	ENSG00000125970.11	ENSG00000125970	RALY	-0.0415293111270693	1.86474747168166	-1.83987841124559	0.0666242796668132	0.293002281815781	Exon	DLPFC
e601720	ENSG00000198924.7	ENSG00000198924	DCLRE1A	0.0463715393989737	1.38384138420531	1.83987312261078	0.0666250582942884	0.293002281815781	Exon	DLPFC
e489384	ENSG00000104679.10	ENSG00000104679	R3HCC1	-0.0692996362210091	-0.163430217515816	-1.83986937103451	0.0666256106304938	0.293002281815781	Exon	DLPFC
e359671	ENSG00000011083.8	ENSG00000011083	SLC6A7	0.111586315732241	0.0427764552640041	1.83984153707907	0.0666297086799422	0.293016519803521	Exon	DLPFC
e1056480	ENSG00000130208.9	ENSG00000130208	APOC1	0.153445329836983	-0.851520667289213	1.83982715441498	0.0666318263503017	0.293016810737732	Exon	DLPFC
e311582	ENSG00000109686.17	ENSG00000109686	SH3D19	-0.114697403924913	-1.3520572633803	-1.8398254711086	0.0666320742000984	0.293016810737732	Exon	DLPFC
e111018	ENSG00000134330.18	ENSG00000134330	IAH1	0.0880799945572583	-1.13768971549198	1.83982355529641	0.0666323562849446	0.293016810737732	Exon	DLPFC
e831635	ENSG00000259248.5	ENSG00000259248	USP3-AS1	0.127070802632133	-2.98869257470442	1.83981401578419	0.066633760900712	0.29301920353934	Exon	DLPFC
e1012236	ENSG00000167654.17	ENSG00000167654	ATCAY	0.0887733605537251	1.60640936796714	1.83980521359374	0.0666350569735517	0.293019811746412	Exon	DLPFC
e689220	ENSG00000084444.13	ENSG00000084444	FAM234B	0.0817321798864216	2.3616329594111	1.83980138857157	0.0666356201929673	0.293019811746412	Exon	DLPFC
e855951	ENSG00000103253.17	ENSG00000103253	HAGHL	0.0874146355524365	-0.96604259248603	1.83978850016523	0.0666375179889037	0.293024373071919	Exon	DLPFC
e161348	ENSG00000123636.17	ENSG00000123636	BAZ2B	-0.0892414897504673	0.178728139086266	-1.83976133853615	0.066641517639006	0.293038176618847	Exon	DLPFC
e754871	ENSG00000133112.16	ENSG00000133112	TPT1	-0.0524743574150201	3.67568891154433	-1.83973545240847	0.0666453296515912	0.293051154734353	Exon	DLPFC
e774846	ENSG00000100968.13	ENSG00000100968	NFATC4	0.176984336480567	-2.93929548533554	1.83970073984855	0.0666504417349427	0.29306370057466	Exon	DLPFC
e324906	ENSG00000039560.13	ENSG00000039560	RAI14	-0.144867864981632	-2.95734575942983	-1.83969957852586	0.0666506127673576	0.29306370057466	Exon	DLPFC
e184397	ENSG00000163449.10	ENSG00000163449	TMEM169	0.0734735763709314	-0.235108495076028	1.83969854707811	0.0666507646729017	0.29306370057466	Exon	DLPFC
e876351	ENSG00000205629.11	ENSG00000205629	LCMT1	0.0575997148441511	0.0734140350709315	1.83968639604211	0.0666525542273969	0.293067785048144	Exon	DLPFC
e506942	ENSG00000079102.16	ENSG00000079102	RUNX1T1	0.0995656677511513	-1.38257405064645	1.83967535295242	0.0666541806425934	0.293071152110472	Exon	DLPFC
e667545	ENSG00000149305.6	ENSG00000149305	HTR3B	0.155145170048416	-2.1777973944472	1.83966566090036	0.066655608105363	0.293073644325055	Exon	DLPFC
e1082290	ENSG00000125851.9	ENSG00000125851	PCSK2	0.109568733155702	4.42853427524731	1.83961975222438	0.066662369960817	0.293099590611592	Exon	DLPFC
e1048078	ENSG00000104824.16	ENSG00000104824	HNRNPL	-0.0903939598049461	-1.49780536727108	-1.8396010942514	0.0666651182421925	0.293107674992006	Exon	DLPFC
e678532	ENSG00000139044.10	ENSG00000139044	B4GALNT3	0.160517329422174	-2.97207996624915	1.83959558225271	0.0666659301662894	0.293107674992006	Exon	DLPFC
e216781	ENSG00000163820.14	ENSG00000163820	FYCO1	-0.122074433822824	-2.13638020532074	-1.8395840450715	0.0666676296335586	0.293108061799104	Exon	DLPFC
e814698	ENSG00000186073.11	ENSG00000186073	C15orf41	-0.116076096419376	-2.5506243554808	-1.83957471235854	0.066669004401133	0.293108061799104	Exon	DLPFC
e887977	ENSG00000087253.12	ENSG00000087253	LPCAT2	-0.189588265433001	-2.29976699471454	-1.8395670168482	0.0666701380160553	0.293108061799104	Exon	DLPFC
e986632	ENSG00000132205.10	ENSG00000132205	EMILIN2	-0.153672563562343	-1.66194277556931	-1.83956529226537	0.0666703920641403	0.293108061799104	Exon	DLPFC
e690165	ENSG00000023697.12	ENSG00000023697	DERA	-0.0826748437711616	-0.125255463452415	-1.83955491947902	0.0666719200949065	0.293108061799104	Exon	DLPFC
e642528	ENSG00000110046.12	ENSG00000110046	ATG2A	-0.0785054257529776	-1.24098756090174	-1.8395500829095	0.0666726325871426	0.293108061799104	Exon	DLPFC
e993925	ENSG00000118276.11	ENSG00000118276	B4GALT6	0.101855681559232	3.08661446848827	1.83954861948585	0.0666728481705183	0.293108061799104	Exon	DLPFC
e28242	ENSG00000090621.13	ENSG00000090621	PABPC4	-0.0608424780079885	-0.440653290770907	-1.83954823948017	0.0666729041509218	0.293108061799104	Exon	DLPFC
e337274	ENSG00000113231.13	ENSG00000113231	PDE8B	0.0593486373937693	0.583899298307093	1.83954113368421	0.0666739509459116	0.293108879677349	Exon	DLPFC
e496673	ENSG00000104365.13	ENSG00000104365	IKBKB	-0.0772628241475107	-1.18426828043855	-1.83950519584589	0.0666792453603216	0.293124865386919	Exon	DLPFC
e607101	ENSG00000151640.12	ENSG00000151640	DPYSL4	0.109837352178804	-1.23314216477441	1.83950085927918	0.0666798842531195	0.293124865386919	Exon	DLPFC
e558721	ENSG00000126883.16	ENSG00000126883	NUP214	-0.0783400677351851	-0.885540494156241	-1.83949864371867	0.0666802106666681	0.293124865386919	Exon	DLPFC
e898732	ENSG00000168807.16	ENSG00000168807	SNTB2	0.0619865245263482	0.899019329991813	1.83948946502463	0.0666815629571009	0.293124865386919	Exon	DLPFC
e462481	ENSG00000005483.20	ENSG00000005483	KMT2E	-0.0673522920060452	-0.566488030671517	-1.83948007264613	0.0666829467529899	0.293124865386919	Exon	DLPFC
e172859	ENSG00000138434.16	ENSG00000138434	SSFA2	-0.0502163325278881	4.17012704296882	-1.83947583417023	0.0666835712229864	0.293124865386919	Exon	DLPFC
e1023682	ENSG00000105518.13	ENSG00000105518	TMEM205	0.0337791219554355	2.66555695728031	1.8394755516841	0.0666836128428621	0.293124865386919	Exon	DLPFC
e483724	ENSG00000254936.4	ENSG00000254936		0.0666379827541153	0.561347878016859	1.83944800800514	0.0666876710727106	0.293138920324597	Exon	DLPFC
e127568	ENSG00000138035.14	ENSG00000138035	PNPT1	-0.0718627216316655	0.28936815742246	-1.83942231504535	0.0666914568054663	0.29315177709972	Exon	DLPFC
e1004542	ENSG00000150656.14	ENSG00000150656	CNDP1	-0.23345122404122	-2.80482760378486	-1.83936503752728	0.0666998970091163	0.293185092667179	Exon	DLPFC
e1126736	ENSG00000182944.17	ENSG00000182944	EWSR1	-0.0749760665556554	0.822797889031229	-1.83935418402963	0.0667014964400154	0.293185409259864	Exon	DLPFC
e750480	ENSG00000102755.10	ENSG00000102755	FLT1	-0.131466749780059	0.587318906281965	-1.83935177252823	0.0667018518163852	0.293185409259864	Exon	DLPFC
e595965	ENSG00000155265.10	ENSG00000155265	GOLGA7B	0.0741328178030425	0.141359910039463	1.83934702149061	0.0667025519683943	0.293185409259864	Exon	DLPFC
e400593	ENSG00000111799.20	ENSG00000111799	COL12A1	0.107857165070515	-1.35171831733744	1.83933914623188	0.0667037125447267	0.293186726101732	Exon	DLPFC
e719199	ENSG00000127314.17	ENSG00000127314	RAP1B	-0.0843346702962143	-0.461998146143663	-1.83932739983765	0.0667054436410606	0.293190550517145	Exon	DLPFC
e272533	ENSG00000161217.11	ENSG00000161217	PCYT1A	-0.0600276063947992	-0.410976182206525	-1.83931582693954	0.066707149205157	0.293194262613393	Exon	DLPFC
e914449	ENSG00000004660.14	ENSG00000004660	CAMKK1	0.111088125198311	-0.171066813254768	1.83930955665992	0.0667080733071414	0.293194539940726	Exon	DLPFC
e319858	ENSG00000249915.7	ENSG00000249915	PDCD6	0.0406097784452205	1.85159043045715	1.83929627140761	0.0667100312975491	0.293199361336498	Exon	DLPFC
e347002	ENSG00000151292.17	ENSG00000151292	CSNK1G3	-0.120397487875332	-1.32225119687831	-1.83927839737723	0.0667126656604799	0.293207155315641	Exon	DLPFC
e801484	ENSG00000100744.14	ENSG00000100744	GSKIP	0.0914221160528796	-0.438000141032344	1.83926464667673	0.0667146923652239	0.293212278424887	Exon	DLPFC
e423221	ENSG00000130396.20	ENSG00000130396	MLLT4	-0.0417889593885451	0.909054550346758	-1.83925799859963	0.0667156722382472	0.293212800616943	Exon	DLPFC
e738030	ENSG00000135116.9	ENSG00000135116	HRK	0.111829696754751	-0.589476264147655	1.83922486499118	0.0667205560427628	0.293222964026853	Exon	DLPFC
e1044845	ENSG00000161298.16	ENSG00000161298	ZNF382	0.0748530440856693	-0.388307982141028	1.83922413683935	0.0667206633736981	0.293222964026853	Exon	DLPFC
e1094972	ENSG00000062598.17	ENSG00000062598	ELMO2	-0.0699358184591181	-0.655251639790037	-1.83922133017038	0.0667210770832659	0.293222964026853	Exon	DLPFC
e972143	ENSG00000167861.15	ENSG00000167861	HID1	-0.108242019577623	0.16136987035615	-1.83921894200823	0.0667214291056211	0.293222964026853	Exon	DLPFC
e937993	ENSG00000108666.9	ENSG00000108666	C17orf75	0.0623393805613187	-0.242099789955621	1.83921163592965	0.0667225060533333	0.293223912659285	Exon	DLPFC
e1011612	ENSG00000161091.12	ENSG00000161091	MFSD12	-0.0792189310263025	-0.908788443973553	-1.83920509074261	0.0667234708545349	0.293224368425818	Exon	DLPFC
e220802	ENSG00000198218.10	ENSG00000198218	QRICH1	0.0868148228767861	-1.77551906980859	1.83919563673616	0.0667248644541404	0.293226708562753	Exon	DLPFC
e447368	ENSG00000272391.5	ENSG00000272391	POM121C	0.0708750616409444	-0.935961490091013	1.83916876163867	0.0667288261997151	0.293240334376288	Exon	DLPFC
e642988	ENSG00000162300.11	ENSG00000162300	ZFPL1	-0.0625896648675721	0.0537619214340338	-1.83915307440117	0.0667311387963489	0.293246712734101	Exon	DLPFC
e436461	ENSG00000155849.15	ENSG00000155849	ELMO1	0.0894265354640107	2.73103661299906	1.83913741519382	0.0667334473269069	0.293253073059353	Exon	DLPFC
e145181	ENSG00000071054.16	ENSG00000071054	MAP4K4	-0.101743396016637	2.3298766282604	-1.8391274218243	0.0667349206160061	0.293255762887603	Exon	DLPFC
e914861	ENSG00000185722.16	ENSG00000185722	ANKFY1	-0.138845951282371	-2.6054814910288	-1.83910743587554	0.0667378671583832	0.293261142178434	Exon	DLPFC
e914987	ENSG00000185722.16	ENSG00000185722	ANKFY1	-0.138845951282371	-2.6054814910288	-1.83910743587554	0.0667378671583832	0.293261142178434	Exon	DLPFC
e377714	ENSG00000196866.2	ENSG00000196866	HIST1H2AD	-0.0978882215770796	0.0277147073053918	-1.8390984618169	0.0667391902451121	0.293261854895912	Exon	DLPFC
e728607	ENSG00000136021.18	ENSG00000136021	SCYL2	0.0685676845859017	-0.247671086032722	1.83909465330821	0.0667397517576149	0.293261854895912	Exon	DLPFC
e146277	ENSG00000115641.18	ENSG00000115641	FHL2	0.103557009155357	1.55278211568619	1.83908296238784	0.0667414754482878	0.293265644715327	Exon	DLPFC
e436435	ENSG00000155849.15	ENSG00000155849	ELMO1	0.0885947805641775	2.73536199447022	1.83907009572739	0.0667433725307583	0.293270196320021	Exon	DLPFC
e428737	ENSG00000003147.17	ENSG00000003147	ICA1	0.127109741385264	-0.90417656139161	1.8390331009506	0.0667488273524821	0.293290354062793	Exon	DLPFC
e852529	ENSG00000140471.16	ENSG00000140471	LINS1	-0.20177562697467	-0.944943364538534	-1.83902730040663	0.0667496826670107	0.293290354062793	Exon	DLPFC
e1014880	ENSG00000187650.3	ENSG00000187650	VMAC	-0.0857101640131562	0.508533771199894	-1.83901197023792	0.0667519432082903	0.293292969220861	Exon	DLPFC
e217317	ENSG00000160801.13	ENSG00000160801	PTH1R	-0.124438342483265	-2.09361429921878	-1.83901158214427	0.0667520004362521	0.293292969220861	Exon	DLPFC
e1077726	ENSG00000101298.13	ENSG00000101298	SNPH	0.105845033689539	1.74074648234298	1.83899292890962	0.0667547510743233	0.29330127045837	Exon	DLPFC
e331818	ENSG00000086200.16	ENSG00000086200	IPO11	0.0559898649364966	-0.231505620832142	1.83896997642593	0.0667581358156731	0.293312351358194	Exon	DLPFC
e735088	ENSG00000111249.13	ENSG00000111249	CUX2	0.1426103355383	-0.603153955099593	1.83896414511958	0.0667589957654243	0.293312351358194	Exon	DLPFC
e715609	ENSG00000166986.13	ENSG00000166986	MARS	0.0515145095151823	1.02432596248018	1.83895298487862	0.0667606416051036	0.293314397531165	Exon	DLPFC
e213901	ENSG00000170011.13	ENSG00000170011	MYRIP	0.0731097120675918	-0.0623293436920752	1.83894483878354	0.0667618429593561	0.293314397531165	Exon	DLPFC
e421344	ENSG00000120437.8	ENSG00000120437	ACAT2	0.111724577909114	0.761767143999036	1.83894173558429	0.0667623006117511	0.293314397531165	Exon	DLPFC
e472115	ENSG00000105887.10	ENSG00000105887	MTPN	0.0522530962567888	6.5531147901512	1.8389376244944	0.0667629069094373	0.293314397531165	Exon	DLPFC
e624717	ENSG00000152219.4	ENSG00000152219	ARL14EP	0.0584923633429782	0.789428782178776	1.83891333631864	0.0667664889879488	0.293326350523935	Exon	DLPFC
e187737	ENSG00000163516.13	ENSG00000163516	ANKZF1	-0.0630602731228015	0.401674717207982	-1.83888555017486	0.0667705871500946	0.293339033200337	Exon	DLPFC
e764695	ENSG00000126217.20	ENSG00000126217	MCF2L	0.0664911288809641	1.32397813275565	1.83888103365349	0.0667712533088514	0.293339033200337	Exon	DLPFC
e731133	ENSG00000136051.13	ENSG00000136051	KIAA1033	-0.0628494051549117	0.682206894567164	-1.83887624177806	0.0667719600866241	0.293339033200337	Exon	DLPFC
e977750	ENSG00000078687.17	ENSG00000078687	TNRC6C	-0.0578472264429439	0.871736474405789	-1.83882359810839	0.0667797251731643	0.293369361590383	Exon	DLPFC
e694362	ENSG00000123106.10	ENSG00000123106	CCDC91	0.0623091888749262	0.164091664073706	1.83877524083004	0.0667868586631344	0.293396914572954	Exon	DLPFC
e1077730	ENSG00000101298.13	ENSG00000101298	SNPH	0.105842819775322	1.74565871715297	1.83876266921062	0.066788713285941	0.29340127690294	Exon	DLPFC
e586107	ENSG00000148719.14	ENSG00000148719	DNAJB12	-0.0575768424852356	-0.115189268219969	-1.8387428565394	0.0667916362282766	0.293410332162882	Exon	DLPFC
e139460	ENSG00000239305.6	ENSG00000239305	RNF103	-0.0503390602615473	0.930626347954767	-1.83873279453485	0.0667931207056184	0.293413068208692	Exon	DLPFC
e586854	ENSG00000166343.9	ENSG00000166343	MSS51	0.0970690268570332	-1.59346419220336	1.83872174695646	0.0667947506190092	0.293416443056396	Exon	DLPFC
e629498	ENSG00000110497.14	ENSG00000110497	AMBRA1	-0.0530959184999572	-0.190949447491457	-1.83870421194699	0.0667973377283076	0.293424022539599	Exon	DLPFC
e666409	ENSG00000197580.11	ENSG00000197580	BCO2	-0.0716278072113073	-0.194225537409936	-1.83868472802907	0.0668002124760758	0.293432865334918	Exon	DLPFC
e489528	ENSG00000197217.12	ENSG00000197217	ENTPD4	0.0484913960128699	4.8174542517453	1.83865931285082	0.0668039625033045	0.293445552686983	Exon	DLPFC
e351239	ENSG00000164615.4	ENSG00000164615	CAMLG	0.0814467646067373	0.882236885850484	1.8386348538365	0.066807571612254	0.293457620716876	Exon	DLPFC
e913386	ENSG00000007168.12	ENSG00000007168	PAFAH1B1	0.0491903633312419	5.09994576846523	1.83860910298137	0.0668113715161193	0.293470526506605	Exon	DLPFC
e529038	ENSG00000188352.12	ENSG00000188352	FOCAD	0.0583409910745015	1.13237014013058	1.83855961339386	0.0668186749083847	0.293498820920382	Exon	DLPFC
e556157	ENSG00000197694.14	ENSG00000197694	SPTAN1	0.04432737308944	4.5459792818778	1.83854546498534	0.0668207629714993	0.293504206738807	Exon	DLPFC
e278768	ENSG00000072840.12	ENSG00000072840	EVC	-0.157919716202494	-3.09487434810456	-1.83851264444724	0.0668256069293348	0.293521697282478	Exon	DLPFC
e606396	ENSG00000154493.17	ENSG00000154493	C10orf90	-0.242765393169594	-2.99071156695615	-1.83847706666652	0.0668308581544382	0.293531865996135	Exon	DLPFC
e418629	ENSG00000131018.22	ENSG00000131018	SYNE1	0.0536784261759938	2.63405118063481	1.83847668031804	0.0668309151807454	0.293531865996135	Exon	DLPFC
e837405	ENSG00000137817.16	ENSG00000137817	PARP6	0.0540413609960846	-0.239221986786213	1.83847182638418	0.06683163164079	0.293531865996135	Exon	DLPFC
e117119	ENSG00000115207.13	ENSG00000115207	GTF3C2	-0.0546897742304913	-0.196024490568829	-1.83846856679218	0.0668321127731667	0.293531865996135	Exon	DLPFC
e813582	ENSG00000198838.13	ENSG00000198838	RYR3	0.0751444526317714	0.744747942200566	1.8384677590456	0.0668322320011168	0.293531865996135	Exon	DLPFC
e935895	ENSG00000167549.18	ENSG00000167549	CORO6	0.115451687786136	-0.260087218760957	1.83844494166577	0.0668356000477231	0.293538167646434	Exon	DLPFC
e1125699	ENSG00000225783.6	ENSG00000225783	MIAT	0.10498074749795	3.42084895445547	1.83844331336652	0.0668358404044262	0.293538167646434	Exon	DLPFC
e779318	ENSG00000258536.1	ENSG00000258536		0.104550298356629	-0.722387539979691	1.83844051945016	0.0668362528220056	0.293538167646434	Exon	DLPFC
e966478	ENSG00000087191.12	ENSG00000087191	PSMC5	-0.0454199271788391	0.831976442450516	-1.83843210333807	0.0668374951598761	0.293539837969614	Exon	DLPFC
e423027	ENSG00000112486.15	ENSG00000112486	CCR6	0.106982073289571	-1.05320535208698	1.83841985150012	0.0668393037395816	0.293540856233353	Exon	DLPFC
e45023	ENSG00000178965.13	ENSG00000178965	ERICH3	0.126073648245597	-1.14461399217515	1.83841885354201	0.0668394510569581	0.293540856233353	Exon	DLPFC
e290798	ENSG00000145242.13	ENSG00000145242	EPHA5	0.110239872216649	3.48343517067623	1.83839182304435	0.0668434413686402	0.293552606590979	Exon	DLPFC
e608352	ENSG00000142082.14	ENSG00000142082	SIRT3	0.0427662020469584	1.47076326958966	1.83838712756771	0.066844134547074	0.293552606590979	Exon	DLPFC
e920813	ENSG00000129255.15	ENSG00000129255	MPDU1	-0.0605333003544362	0.897545104140157	-1.83838177231386	0.0668449251335976	0.293552606590979	Exon	DLPFC
e764438	ENSG00000126216.13	ENSG00000126216	TUBGCP3	-0.0462510489180952	0.91183075813753	-1.83837737134321	0.0668455748467891	0.293552606590979	Exon	DLPFC
e714630	ENSG00000182199.10	ENSG00000182199	SHMT2	-0.087376675555589	-1.01133733913387	-1.8383367853419	0.0668515667848716	0.29356922748847	Exon	DLPFC
e308963	ENSG00000153130.17	ENSG00000153130	SCOC	0.0637241173982048	2.94591914110237	1.83832841377895	0.0668528027807194	0.29356922748847	Exon	DLPFC
e586112	ENSG00000148719.14	ENSG00000148719	DNAJB12	-0.058146283805641	-0.219466586107312	-1.83832437794005	0.0668533986475447	0.29356922748847	Exon	DLPFC
e811391	ENSG00000104067.16	ENSG00000104067	TJP1	-0.0792991569389994	1.73030796752977	-1.83832431333491	0.066853408186133	0.29356922748847	Exon	DLPFC
e1099873	ENSG00000184402.14	ENSG00000184402	SS18L1	0.0689954988416588	-0.825114688298198	1.83832253899809	0.0668536701574868	0.29356922748847	Exon	DLPFC
e260807	ENSG00000163558.12	ENSG00000163558	PRKCI	0.0549462423560518	0.233513509678404	1.83831339914863	0.0668550196208873	0.293571367558445	Exon	DLPFC
e183621	ENSG00000138363.14	ENSG00000138363	ATIC	-0.064656021303044	0.364180321117569	-1.83830172525538	0.066856743258801	0.29357515061376	Exon	DLPFC
e780799	ENSG00000012983.11	ENSG00000012983	MAP4K5	-0.0932954878445458	-0.104863222999149	-1.83825833685546	0.0668631498319411	0.29358598366887	Exon	DLPFC
e822649	ENSG00000185880.12	ENSG00000185880	TRIM69	0.158715688090081	-2.95262640980323	1.83825363786165	0.0668638436987205	0.29358598366887	Exon	DLPFC
e1016058	ENSG00000125730.16	ENSG00000125730	C3	-0.202129247288463	0.192473939689403	-1.83824883127148	0.0668645534596424	0.29358598366887	Exon	DLPFC
e521926	ENSG00000178814.16	ENSG00000178814	OPLAH	-0.145321482711131	-2.57724291304782	-1.83824731183957	0.0668647778265185	0.29358598366887	Exon	DLPFC
e367981	ENSG00000165671.18	ENSG00000165671	NSD1	-0.0353270409816712	2.98033933886056	-1.83824054292453	0.0668657773657585	0.29358598366887	Exon	DLPFC
e1060076	ENSG00000118162.13	ENSG00000118162	KPTN	0.105584197122326	-2.1949661669476	1.83823910217605	0.0668659901170521	0.29358598366887	Exon	DLPFC
e765786	ENSG00000185989.10	ENSG00000185989	RASA3	-0.0810619996244691	-0.962599148719354	-1.83823654844887	0.0668663672201694	0.29358598366887	Exon	DLPFC
e386270	ENSG00000240065.7	ENSG00000240065	PSMB9	-0.156413371148875	-1.20334878758764	-1.83821999437381	0.0668688117656445	0.29358598366887	Exon	DLPFC
e446655	ENSG00000263001.5	ENSG00000263001	GTF2I	0.0417658065729068	1.37119340991653	1.83820899174922	0.0668704365675594	0.29358598366887	Exon	DLPFC
e606626	ENSG00000132334.16	ENSG00000132334	PTPRE	-0.0726197934606021	-1.0845016096332	-1.8382077922446	0.066870613705213	0.29358598366887	Exon	DLPFC
e543381	ENSG00000148120.15	ENSG00000148120	C9orf3	-0.0645902556397342	-0.50143978335672	-1.83820776996727	0.0668706169950371	0.29358598366887	Exon	DLPFC
e141134	ENSG00000231584.8	ENSG00000231584	FAHD2CP	-0.107023205612004	-0.243743468573054	-1.83820309085884	0.0668713079892694	0.29358598366887	Exon	DLPFC
e826063	ENSG00000186417.13	ENSG00000186417	GLDN	-0.196670398885552	-1.67607420852117	-1.83819870429048	0.066871955787579	0.29358598366887	Exon	DLPFC
e221928	ENSG00000145022.4	ENSG00000145022	TCTA	0.0593101543675777	-0.258937940093544	1.8381977498578	0.0668720967366849	0.29358598366887	Exon	DLPFC
e62224	ENSG00000276975.2	ENSG00000276975	HYDIN2	0.264604636103575	-3.00554888942309	1.8381966248566	0.0668722628753957	0.29358598366887	Exon	DLPFC
e316602	ENSG00000150627.15	ENSG00000150627	WDR17	0.0766990786394795	1.14590248933214	1.83819160115788	0.0668730047728394	0.29358598366887	Exon	DLPFC
e161445	ENSG00000123636.17	ENSG00000123636	BAZ2B	-0.095058837545525	1.18613841339253	-1.83818352728697	0.0668741971325219	0.293587433318066	Exon	DLPFC
e457622	ENSG00000239521.7	ENSG00000239521	GATS	-0.0646209429284342	1.86143764905714	-1.83817490217267	0.0668754709199607	0.293587886602601	Exon	DLPFC
e1147346	ENSG00000091482.5	ENSG00000091482	SMPX	0.164715954510358	-2.19772662905236	1.8381711524203	0.0668760247029319	0.293587886602601	Exon	DLPFC
e934803	ENSG00000132589.15	ENSG00000132589	FLOT2	0.0639684127888515	0.572024621238745	1.83815514784437	0.0668783883847402	0.293594267593448	Exon	DLPFC
e9819	ENSG00000083444.16	ENSG00000083444	PLOD1	-0.0985089186927087	-0.487051170305211	-1.83814963501741	0.0668792025784339	0.293594267593448	Exon	DLPFC
e832012	ENSG00000028528.14	ENSG00000028528	SNX1	-0.0723339273047282	0.505427812662057	-1.83813716578573	0.0668810441991719	0.293595514836335	Exon	DLPFC
e575578	ENSG00000150093.18	ENSG00000150093	ITGB1	-0.103031996463718	3.18530759900137	-1.83813272165361	0.0668817005774049	0.293595514836335	Exon	DLPFC
e813695	ENSG00000169857.7	ENSG00000169857	AVEN	-0.0656505314956335	-0.328530048034513	-1.83813019848209	0.066882073240807	0.293595514836335	Exon	DLPFC
e825047	ENSG00000104043.14	ENSG00000104043	ATP8B4	-0.119568358453646	-1.94410988676454	-1.83811225129553	0.0668847240255647	0.293597922558425	Exon	DLPFC
e901297	ENSG00000040199.18	ENSG00000040199	PHLPP2	0.0714571234743851	-0.363161534639357	1.83811032917093	0.0668850079269428	0.293597922558425	Exon	DLPFC
e717571	ENSG00000061987.14	ENSG00000061987	MON2	-0.0469727971227852	1.11746962456798	-1.83810599345941	0.0668856483232586	0.293597922558425	Exon	DLPFC
e90272	ENSG00000118194.18	ENSG00000118194	TNNT2	0.136633291958575	-1.23277635749333	1.83810313528583	0.066886070485998	0.293597922558425	Exon	DLPFC
e791454	ENSG00000080815.18	ENSG00000080815	PSEN1	-0.101228342151222	0.787257763842959	-1.83808332360924	0.0668889968039815	0.293606982980647	Exon	DLPFC
e696242	ENSG00000087470.17	ENSG00000087470	DNM1L	0.0645836581299446	1.03818925290606	1.83807345179835	0.0668904549764102	0.293609598877236	Exon	DLPFC
e360603	ENSG00000145901.14	ENSG00000145901	TNIP1	-0.0627059817491441	-0.312075042835072	-1.83805469698199	0.0668932253364933	0.293617974361107	Exon	DLPFC
e805432	ENSG00000256053.7	ENSG00000256053	APOPT1	0.043316367172451	1.15316772133036	1.83802400348097	0.0668977594192028	0.293633254517077	Exon	DLPFC
e713583	ENSG00000076108.11	ENSG00000076108	BAZ2A	-0.12490690239364	-2.39370881330476	-1.83801945661661	0.0668984311093539	0.293633254517077	Exon	DLPFC
e85761	ENSG00000198216.10	ENSG00000198216	CACNA1E	0.104680519426183	0.208789412262814	1.83800139758123	0.0669010989537303	0.29363880636725	Exon	DLPFC
e889992	ENSG00000102931.7	ENSG00000102931	ARL2BP	0.0516400458829453	0.559756742868289	1.83799499668586	0.0669020445731204	0.29363880636725	Exon	DLPFC
e546952	ENSG00000095203.14	ENSG00000095203	EPB41L4B	0.0797887887890008	0.0613788882030865	1.83798836549293	0.0669030242265674	0.29363880636725	Exon	DLPFC
e188063	ENSG00000054356.13	ENSG00000054356	PTPRN	0.123745324329691	0.56511270638125	1.83798754647171	0.0669031452247684	0.29363880636725	Exon	DLPFC
e221924	ENSG00000145022.4	ENSG00000145022	TCTA	0.0626500607130827	-0.164108035842355	1.83797384874532	0.0669051688868935	0.293643903493862	Exon	DLPFC
e96298	ENSG00000143473.11	ENSG00000143473	KCNH1	0.105409659851968	2.17772984643695	1.83796015466944	0.066907192060291	0.293648998344108	Exon	DLPFC
e1041847	ENSG00000012124.15	ENSG00000012124	CD22	-0.209843416547646	-0.155174552039836	-1.8379382060869	0.0669104348664148	0.293659445840529	Exon	DLPFC
e427303	ENSG00000235944.7	ENSG00000235944	ZNF815P	0.0877820628804048	-0.996356047658454	1.83792751112324	0.0669120150471443	0.293662596158575	Exon	DLPFC
e73679	ENSG00000160789.19	ENSG00000160789	LMNA	-0.131542838400121	-0.78939903870831	-1.83791163613737	0.0669143606329698	0.293668816152072	Exon	DLPFC
e1102206	ENSG00000125520.13	ENSG00000125520	SLC2A4RG	0.129163153483398	-2.69874486733118	1.83790624580722	0.0669151570889494	0.293668816152072	Exon	DLPFC
e831656	ENSG00000103657.13	ENSG00000103657	HERC1	0.0567095598839386	2.66960823406371	1.83789806847128	0.0669163653579402	0.293670334049179	Exon	DLPFC
e260907	ENSG00000013297.10	ENSG00000013297	CLDN11	-0.275287212226506	-3.099717659408	-1.83784759204253	0.0669238240669348	0.293699282344215	Exon	DLPFC
e183703	ENSG00000138363.14	ENSG00000138363	ATIC	-0.0527872196087485	0.735647150651952	-1.83783767206477	0.0669252899849562	0.293701930503476	Exon	DLPFC
e1159455	ENSG00000147133.15	ENSG00000147133	TAF1	-0.0609070285966902	0.154100388663419	-1.83782936893943	0.0669265169941107	0.293703530155376	Exon	DLPFC
e104002	ENSG00000135749.18	ENSG00000135749	PCNX2	0.085306247497984	0.114054033283338	1.83782026382681	0.0669278625397479	0.293704118533759	Exon	DLPFC
e1126718	ENSG00000182944.17	ENSG00000182944	EWSR1	-0.0749212058219731	0.823005924055596	-1.83781678887446	0.066928376071086	0.293704118533759	Exon	DLPFC
e685286	ENSG00000159403.15	ENSG00000159403	C1R	-0.125494665039887	0.629275472864331	-1.83778975501641	0.0669323712682858	0.293711318678516	Exon	DLPFC
e87206	ENSG00000116406.18	ENSG00000116406	EDEM3	0.0465991928529457	0.962961562044399	1.8377893723466	0.0669324278225369	0.293711318678516	Exon	DLPFC
e515716	ENSG00000153310.18	ENSG00000153310	FAM49B	0.0474916785854825	1.97148512725569	1.83778817765326	0.0669326043848973	0.293711318678516	Exon	DLPFC
e988257	ENSG00000168502.17	ENSG00000168502	MTCL1	0.0800927399914187	1.88140156356783	1.83775338433566	0.0669377466183895	0.293730098515163	Exon	DLPFC
e320986	ENSG00000248994.1	ENSG00000248994		0.118379500932562	-1.93597535092061	1.83773708704678	0.0669401553675017	0.293734846084087	Exon	DLPFC
e1080730	ENSG00000182621.17	ENSG00000182621	PLCB1	0.112833032024598	-1.25765895897792	1.83773439190224	0.0669405537183931	0.293734846084087	Exon	DLPFC
e424541	ENSG00000188191.14	ENSG00000188191	PRKAR1B	0.103578640322643	4.40068278792256	1.83771053817719	0.0669440794598751	0.29374653182338	Exon	DLPFC
e122534	ENSG00000231312.6	ENSG00000231312		0.0707150359884401	0.0167388327705026	1.83770337374511	0.0669451384412502	0.293747274857808	Exon	DLPFC
e925150	ENSG00000006740.16	ENSG00000006740	ARHGAP44	0.0963614753639649	0.635781560343914	1.83769167643286	0.0669468674616283	0.293747274857808	Exon	DLPFC
e819733	ENSG00000137814.9	ENSG00000137814	HAUS2	0.0377709602568901	2.48150110985491	1.83768796111232	0.0669474166437953	0.293747274857808	Exon	DLPFC
e941319	ENSG00000275066.4	ENSG00000275066	SYNRG	-0.048031031253051	1.24232560561925	-1.837686048848	0.0669476993076582	0.293747274857808	Exon	DLPFC
e390137	ENSG00000146192.14	ENSG00000146192	FGD2	-0.172196233083114	-2.30043421243501	-1.83767720267202	0.0669490069296255	0.2937492273382	Exon	DLPFC
e316605	ENSG00000150627.15	ENSG00000150627	WDR17	0.0688462176872114	1.2558075049185	1.83766725443755	0.0669504774806419	0.293751894635723	Exon	DLPFC
e1050281	ENSG00000105221.16	ENSG00000105221	AKT2	-0.0558976385074867	0.0901252445423717	-1.83765133054441	0.0669528314109082	0.293757330742251	Exon	DLPFC
e930520	ENSG00000263934.4	ENSG00000263934	SNORD3A	0.222654593344903	9.27134551861317	1.83764305708411	0.0669540544521942	0.293757330742251	Exon	DLPFC
e827953	ENSG00000181827.14	ENSG00000181827	RFX7	-0.0652335534910546	-0.267372553944538	-1.83764136612598	0.0669543044238297	0.293757330742251	Exon	DLPFC
e334910	ENSG00000145734.18	ENSG00000145734	BDP1	0.0460162438409403	1.1683422506826	1.83762574141411	0.0669566142365075	0.293762002076452	Exon	DLPFC
e91819	ENSG00000143847.15	ENSG00000143847	PPFIA4	0.0983601908691764	0.65536985705856	1.83761759337925	0.0669578187926456	0.293762002076452	Exon	DLPFC
e780579	ENSG00000100485.11	ENSG00000100485	SOS2	-0.0746740787379205	-0.646954751870562	-1.837612461474	0.0669585774716389	0.293762002076452	Exon	DLPFC
e19378	ENSG00000117713.18	ENSG00000117713	ARID1A	-0.0698855856174876	-0.214145012558858	-1.83760492093601	0.0669596922455217	0.293762002076452	Exon	DLPFC
e725876	ENSG00000136040.8	ENSG00000136040	PLXNC1	0.0866603176681443	-1.60856455748973	1.83760378778182	0.0669598597694698	0.293762002076452	Exon	DLPFC
e275744	ENSG00000163950.12	ENSG00000163950	SLBP	0.0500558963088223	1.99687455027166	1.83759915173345	0.0669605451600588	0.293762002076452	Exon	DLPFC
e141428	ENSG00000144028.14	ENSG00000144028	SNRNP200	-0.051175567811494	0.655825327348524	-1.83759012153355	0.0669618801960046	0.293764074356484	Exon	DLPFC
e879936	ENSG00000167371.17	ENSG00000167371	PRRT2	0.0837901328755261	2.70536149224829	1.83757364592742	0.066964316026736	0.293767373284606	Exon	DLPFC
e930519	ENSG00000263934.4	ENSG00000263934	SNORD3A	0.222646705163799	9.2713401631137	1.83757336512603	0.0669643575423639	0.293767373284606	Exon	DLPFC
e211831	ENSG00000093167.17	ENSG00000093167	LRRFIP2	-0.0502995935037529	1.43574394383488	-1.83754896302829	0.0669679653991672	0.293779415973369	Exon	DLPFC
e732071	ENSG00000110851.11	ENSG00000110851	PRDM4	0.0493207564306199	0.150612484433977	1.83753498489367	0.0669700321425756	0.293784697782708	Exon	DLPFC
e451353	ENSG00000008277.14	ENSG00000008277	ADAM22	0.0726754486530445	6.03961007314226	1.83751870632261	0.0669724390845156	0.293791471822505	Exon	DLPFC
e1125675	ENSG00000225783.6	ENSG00000225783	MIAT	0.0999603868480246	5.15855636226487	1.83749809510279	0.0669754867524883	0.293796354974166	Exon	DLPFC
e1073679	ENSG00000080031.9	ENSG00000080031	PTPRH	-0.212320402828178	-3.01647046130538	-1.8374954739665	0.0669758743337468	0.293796354974166	Exon	DLPFC
e1019622	ENSG00000188321.13	ENSG00000188321	ZNF559	-0.0658382946060595	2.73439035411366	-1.83749367353854	0.0669761405598677	0.293796354974166	Exon	DLPFC
e218977	ENSG00000164050.12	ENSG00000164050	PLXNB1	-0.107531786514061	1.46453235795915	-1.83743563721932	0.0669847227571565	0.293819689012727	Exon	DLPFC
e640341	ENSG00000176340.3	ENSG00000176340	COX8A	0.0623772608934052	4.2659249192313	1.83743476569992	0.0669848516411666	0.293819689012727	Exon	DLPFC
e874379	ENSG00000175267.14	ENSG00000175267	VWA3A	0.162482988373867	-3.010503230601	1.8374339483827	0.0669849725097127	0.293819689012727	Exon	DLPFC
e511983	ENSG00000104412.7	ENSG00000104412	EMC2	-0.138908710734002	-1.64671362614623	-1.83743387229756	0.0669849837615339	0.293819689012727	Exon	DLPFC
e1036252	ENSG00000064607.16	ENSG00000064607	SUGP2	0.0554677173537665	1.12958128966882	1.83742852752368	0.0669857741752878	0.293819689012727	Exon	DLPFC
e79405	ENSG00000081721.11	ENSG00000081721	DUSP12	0.0557836649320608	0.141689584113676	1.83742005834882	0.0669870266579622	0.293821398077275	Exon	DLPFC
e701329	ENSG00000167535.7	ENSG00000167535	CACNB3	0.11363833561753	2.48698968830443	1.8374081080488	0.0669887939874723	0.293825365312201	Exon	DLPFC
e1116607	ENSG00000160310.16	ENSG00000160310	PRMT2	0.0422465389221296	1.79684486207032	1.83737982189997	0.0669929773787779	0.293831383544987	Exon	DLPFC
e434373	ENSG00000106105.13	ENSG00000106105	GARS	0.061241424733307	0.841131994273057	1.83737531632757	0.0669936437521532	0.293831383544987	Exon	DLPFC
e349940	ENSG00000113522.13	ENSG00000113522	RAD50	-0.09232336368302	0.0490652905916191	-1.83736883509347	0.06699460233516	0.293831383544987	Exon	DLPFC
e392421	ENSG00000221821.3	ENSG00000221821	C6orf226	-0.0846758428433483	-1.17077837400359	-1.83735679101976	0.0669963836995424	0.293831383544987	Exon	DLPFC
e21963	ENSG00000060688.12	ENSG00000060688	SNRNP40	-0.0574559859699767	0.151213820792807	-1.83735678792085	0.0669963841578888	0.293831383544987	Exon	DLPFC
e816349	ENSG00000128928.8	ENSG00000128928	IVD	-0.059776513582702	-0.195453713939158	-1.83735271115397	0.066996987136115	0.293831383544987	Exon	DLPFC
e382015	ENSG00000213760.10	ENSG00000213760	ATP6V1G2	0.0825933434107611	3.71197699100907	1.83734678384909	0.0669978638279922	0.293831383544987	Exon	DLPFC
e443091	ENSG00000164669.12	ENSG00000164669	INTS4P1	0.126113413362979	-1.45307594439074	1.83734307627315	0.0669984122104953	0.293831383544987	Exon	DLPFC
e101551	ENSG00000081692.12	ENSG00000081692	JMJD4	0.0715527825839548	-0.78465597259016	1.83734058258711	0.0669987810502848	0.293831383544987	Exon	DLPFC
e996612	ENSG00000152217.16	ENSG00000152217	SETBP1	0.0556132782391852	1.96970430094139	1.83734048945487	0.0669987948254586	0.293831383544987	Exon	DLPFC
e264444	ENSG00000240024.5	ENSG00000240024	LINC00888	0.0761806032052577	-0.484622489587193	1.83733274972969	0.0669999396150238	0.293832619899617	Exon	DLPFC
e890268	ENSG00000125170.10	ENSG00000125170	DOK4	0.0976459616105226	-0.656379887531191	1.83732084192658	0.0670017009402435	0.293836560045041	Exon	DLPFC
e311157	ENSG00000198589.10	ENSG00000198589	LRBA	0.0471712325465074	0.829881259388173	1.83730706557942	0.0670037386961731	0.293838581064703	Exon	DLPFC
e151921	ENSG00000163161.12	ENSG00000163161	ERCC3	0.045728835578574	1.09815356702297	1.83729882077296	0.0670049582677113	0.293838581064703	Exon	DLPFC
e1140054	ENSG00000075240.16	ENSG00000075240	GRAMD4	0.0698043433528788	-0.0808291187690304	1.83729722108845	0.0670051948951239	0.293838581064703	Exon	DLPFC
e207245	ENSG00000182568.16	ENSG00000182568	SATB1	0.0675975855110433	2.2085711816786	1.83729190166384	0.0670059817562984	0.293838581064703	Exon	DLPFC
e49540	ENSG00000122484.8	ENSG00000122484	RPAP2	0.035586983044754	2.88047813983032	1.83728855868246	0.067006476261482	0.293838581064703	Exon	DLPFC
e749671	ENSG00000139496.15	ENSG00000139496	NUP58	0.0557316243523758	0.2646717449592	1.83727998272454	0.0670077448601649	0.293840360139239	Exon	DLPFC
e606810	ENSG00000283141.1	ENSG00000283141		0.125006983724705	-2.43100960693513	1.83726452176167	0.0670100319734574	0.293846605470267	Exon	DLPFC
e1105451	ENSG00000154734.14	ENSG00000154734	ADAMTS1	-0.158953474310075	-0.677226727592657	-1.83724393801362	0.0670130769915855	0.293853736905131	Exon	DLPFC
e1055397	ENSG00000124459.11	ENSG00000124459	ZNF45	-0.103654019906371	-2.30809519235402	-1.83723643443048	0.0670141870485223	0.293853736905131	Exon	DLPFC
e442989	ENSG00000198039.11	ENSG00000198039	ZNF273	0.0666981524299044	-0.357645666451381	1.83723539592986	0.0670143406822974	0.293853736905131	Exon	DLPFC
e1105838	ENSG00000156261.12	ENSG00000156261	CCT8	0.0491978641544009	2.98734424333406	1.83723019556262	0.0670151100189575	0.293853736905131	Exon	DLPFC
e1130278	ENSG00000100150.16	ENSG00000100150	DEPDC5	0.0600978321705157	-0.451058197510815	1.83721118240018	0.0670179228676296	0.293862286922771	Exon	DLPFC
e671698	ENSG00000172269.17	ENSG00000172269	DPAGT1	0.0865767443910061	-1.44520688449405	1.83718073654749	0.0670224272966866	0.293874645027207	Exon	DLPFC
e728139	ENSG00000185046.18	ENSG00000185046	ANKS1B	0.0942306271377252	0.644479074006559	1.83717497359908	0.067023279946478	0.293874645027207	Exon	DLPFC
e643308	ENSG00000162298.17	ENSG00000162298	SYVN1	-0.109510643015176	-1.1929299650639	-1.83717052908088	0.0670239375357095	0.293874645027207	Exon	DLPFC
e677418	ENSG00000183715.13	ENSG00000183715	OPCML	0.125089709597931	-2.22805715098923	1.83715287932978	0.0670265489594289	0.293874645027207	Exon	DLPFC
e1035516	ENSG00000221983.7	ENSG00000221983	UBA52	-0.0431529241246554	3.51371156209149	-1.83714918571572	0.0670270954702076	0.293874645027207	Exon	DLPFC
e1073297	ENSG00000105048.16	ENSG00000105048	TNNT1	0.128950706030995	-1.26009077686129	1.83714841568028	0.0670272094058741	0.293874645027207	Exon	DLPFC
e499114	ENSG00000137547.8	ENSG00000137547	MRPL15	0.0701638162772969	0.17961154915732	1.83714399425336	0.0670278636103249	0.293874645027207	Exon	DLPFC
e146289	ENSG00000115641.18	ENSG00000115641	FHL2	0.103555049793532	1.55103147898291	1.8371233992258	0.0670309109673172	0.293874645027207	Exon	DLPFC
e146295	ENSG00000115641.18	ENSG00000115641	FHL2	0.103555049793532	1.55103147898291	1.8371233992258	0.0670309109673172	0.293874645027207	Exon	DLPFC
e303609	ENSG00000188517.14	ENSG00000188517	COL25A1	0.144700659205674	-2.50807878081814	1.83712263327764	0.0670310243035581	0.293874645027207	Exon	DLPFC
e126431	ENSG00000068878.14	ENSG00000068878	PSME4	-0.0794122007008191	-0.487057244035545	-1.83711826635784	0.0670316704733796	0.293874645027207	Exon	DLPFC
e985992	ENSG00000176890.15	ENSG00000176890	TYMS	-0.240366155734526	-2.4291953411995	-1.83711360903701	0.0670323596192966	0.293874645027207	Exon	DLPFC
e1120885	ENSG00000183773.15	ENSG00000183773	AIFM3	0.087862298291116	-0.151332249517772	1.83711335680533	0.0670323969423024	0.293874645027207	Exon	DLPFC
e792018	ENSG00000156030.13	ENSG00000156030	ELMSAN1	-0.095988622395808	-1.14786029661911	-1.83710902293299	0.0670330382329535	0.293874645027207	Exon	DLPFC
e731246	ENSG00000136051.13	ENSG00000136051	KIAA1033	-0.0626771641417111	0.753499052288024	-1.83710359201722	0.0670338418621956	0.293874645027207	Exon	DLPFC
e695540	ENSG00000170456.15	ENSG00000170456	DENND5B	0.0577027292015201	0.694943731950908	1.83709565709304	0.0670350160315509	0.293874645027207	Exon	DLPFC
e399079	ENSG00000082269.16	ENSG00000082269	FAM135A	-0.105319376214417	-1.74332915450288	-1.83708127068088	0.0670371449023438	0.293874645027207	Exon	DLPFC
e1025883	ENSG00000095066.11	ENSG00000095066	HOOK2	0.109541129514874	-1.7519831087143	1.83707881587971	0.0670375081642014	0.293874645027207	Exon	DLPFC
e1063970	ENSG00000142541.16	ENSG00000142541	RPL13A	-0.0510874929637442	4.21963252356566	-1.83707576555546	0.0670379595539262	0.293874645027207	Exon	DLPFC
e474041	ENSG00000090263.15	ENSG00000090263	MRPS33	0.0749944729632287	-0.630278694303095	1.83707548355047	0.0670380012854038	0.293874645027207	Exon	DLPFC
e363495	ENSG00000118322.12	ENSG00000118322	ATP10B	-0.182392011261907	-2.3124069580819	-1.83705676493381	0.0670407713395647	0.293879758674319	Exon	DLPFC
e902642	ENSG00000090863.11	ENSG00000090863	GLG1	-0.0612134203228187	1.32647269067554	-1.837055937201	0.0670408938328894	0.293879758674319	Exon	DLPFC
e814346	ENSG00000175265.17	ENSG00000175265	GOLGA8A	0.185337819098694	-2.29722038761087	1.83704446369789	0.0670425917761276	0.293883418600693	Exon	DLPFC
e1079469	ENSG00000101222.12	ENSG00000101222	SPEF1	0.132855069927158	-2.33729186538867	1.83703517097478	0.0670439670156832	0.293885663868783	Exon	DLPFC
e558864	ENSG00000126883.16	ENSG00000126883	NUP214	-0.103021483127191	-1.29332725314627	-1.83697283265665	0.0670531931298322	0.293914117869569	Exon	DLPFC
e24623	ENSG00000134686.17	ENSG00000134686	PHC2	-0.0610387804090433	1.43158793508298	-1.83696899103985	0.0670537617261044	0.293914117869569	Exon	DLPFC
e13281	ENSG00000127481.14	ENSG00000127481	UBR4	-0.042615612847879	1.29576018654018	-1.8369623543996	0.0670547440221459	0.293914117869569	Exon	DLPFC
e167095	ENSG00000077380.15	ENSG00000077380	DYNC1I2	-0.0660413866920639	1.38582213429975	-1.83695600592685	0.067055683677348	0.293914117869569	Exon	DLPFC
e166673	ENSG00000123600.18	ENSG00000123600	METTL8	-0.0404858708429583	3.09487183945803	-1.83695587263929	0.0670557034057304	0.293914117869569	Exon	DLPFC
e664935	ENSG00000178202.12	ENSG00000178202	KDELC2	-0.118340858954307	-2.15301492336673	-1.83695281296703	0.0670561562803736	0.293914117869569	Exon	DLPFC
e832446	ENSG00000180304.14	ENSG00000180304	OAZ2	0.0422905827221013	1.85362346272525	1.83695049052369	0.067056500036428	0.293914117869569	Exon	DLPFC
e885189	ENSG00000171208.9	ENSG00000171208	NETO2	0.0913933104794292	2.43440002038574	1.83693228644037	0.0670591945611774	0.293922144971677	Exon	DLPFC
e544898	ENSG00000136936.10	ENSG00000136936	XPA	0.121473548116536	-2.26611262163937	1.8369133044313	0.0670620043279539	0.293929222217424	Exon	DLPFC
e714221	ENSG00000166886.12	ENSG00000166886	NAB2	0.146445776379918	-2.41940207669842	1.83690971551207	0.0670625355801334	0.293929222217424	Exon	DLPFC
e875173	ENSG00000103365.15	ENSG00000103365	GGA2	0.0664166268897706	-0.262886216521902	1.83689580069975	0.0670645953624633	0.293930725412846	Exon	DLPFC
e168036	ENSG00000138430.15	ENSG00000138430	OLA1	0.0656085315712428	1.58688614357301	1.83689573639892	0.0670646048809092	0.293930725412846	Exon	DLPFC
e15330	ENSG00000076864.19	ENSG00000076864	RAP1GAP	0.096661561389054	-0.227242662889431	1.83688220103809	0.0670666085441953	0.293935723916247	Exon	DLPFC
e1149265	ENSG00000147036.11	ENSG00000147036	LANCL3	0.154459681303933	-2.76692458330538	1.83687526463793	0.0670676353708963	0.293936094270807	Exon	DLPFC
e1159102	ENSG00000196338.12	ENSG00000196338	NLGN3	-0.0641513188789858	0.79993020416393	-1.83686939951367	0.0670685036219197	0.293936094270807	Exon	DLPFC
e815551	ENSG00000128829.11	ENSG00000128829	EIF2AK4	0.0747662984848435	-0.774407717337999	1.83686413752649	0.0670692825946967	0.293936094270807	Exon	DLPFC
e705500	ENSG00000196876.14	ENSG00000196876	SCN8A	0.108745580358064	1.86604664888808	1.83685396340726	0.067070788769693	0.293938912196606	Exon	DLPFC
e624699	ENSG00000261340.1	ENSG00000261340	LINC01616	0.116146627297221	1.74784499646079	1.83684407897695	0.0670722520859647	0.293941542223176	Exon	DLPFC
e489892	ENSG00000104722.13	ENSG00000104722	NEFM	0.140738046368328	4.59545798512163	1.83681261284872	0.0670769105875769	0.293954391726877	Exon	DLPFC
e489896	ENSG00000104722.13	ENSG00000104722	NEFM	0.140738046368328	4.59545798512163	1.83681261284872	0.0670769105875769	0.293954391726877	Exon	DLPFC
e192062	ENSG00000187514.15	ENSG00000187514	PTMA	-0.0909290827270622	2.90217849072709	-1.83680091859036	0.0670786419688936	0.293958196192002	Exon	DLPFC
e250008	ENSG00000113971.18	ENSG00000113971	NPHP3	-0.117366546765865	-0.960090898343015	-1.83678695393824	0.0670807095394065	0.293963473819473	Exon	DLPFC
e505899	ENSG00000253553.5	ENSG00000253553		0.10877977892136	-1.17493431328348	1.83677411954215	0.0670826098135732	0.293968018188539	Exon	DLPFC
e134591	ENSG00000163013.11	ENSG00000163013	FBXO41	0.117898864784311	-0.433334161314073	1.83673217101968	0.0670888210662903	0.293991453678123	Exon	DLPFC
e104988	ENSG00000143669.13	ENSG00000143669	LYST	0.041962482216988	1.57982295959677	1.83671141369342	0.0670918947472431	0.294001139516655	Exon	DLPFC
e145928	ENSG00000115616.2	ENSG00000115616	SLC9A2	0.0933230638898902	-0.211842075991171	1.83669028888319	0.0670950229636096	0.294011064080634	Exon	DLPFC
e476646	ENSG00000170265.11	ENSG00000170265	ZNF282	-0.0491661959762672	1.32884526758687	-1.83668196919494	0.0670962549975892	0.294012679405864	Exon	DLPFC
e243751	ENSG00000138496.16	ENSG00000138496	PARP9	-0.129169065688025	-0.94414287647714	-1.83665219446384	0.0671006643882005	0.294028217539844	Exon	DLPFC
e516233	ENSG00000132294.14	ENSG00000132294	EFR3A	0.0648870702226563	2.54698076545856	1.83662441840109	0.0671047780085691	0.2940424592558	Exon	DLPFC
e478713	ENSG00000082014.16	ENSG00000082014	SMARCD3	0.0601007584488981	0.78159916546555	1.83659898985305	0.0671085441460163	0.294052533302634	Exon	DLPFC
e1058557	ENSG00000268401.1	ENSG00000268401		0.13990254234124	-2.41469136263562	1.83659131897899	0.0671096802878947	0.294052533302634	Exon	DLPFC
e267401	ENSG00000073803.13	ENSG00000073803	MAP3K13	0.0642901072453993	0.940574325557367	1.83658789676747	0.0671101871606626	0.294052533302634	Exon	DLPFC
e16963	ENSG00000185436.11	ENSG00000185436	IFNLR1	-0.105806830643589	-1.04812146470908	-1.83658557428902	0.067110531150869	0.294052533302634	Exon	DLPFC
e767857	ENSG00000165795.22	ENSG00000165795	NDRG2	-0.0717582499039328	3.541366283298	-1.83656970215891	0.0671128820652292	0.294059050389154	Exon	DLPFC
e429720	ENSG00000136267.13	ENSG00000136267	DGKB	0.0518754719035578	1.84634664389332	1.83655807149203	0.067114604794793	0.29406099324684	Exon	DLPFC
e1172049	ENSG00000231686.1	ENSG00000231686		-0.112637579489519	-2.23880679693581	-1.83655504839375	0.0671150525808438	0.29406099324684	Exon	DLPFC
e337980	ENSG00000152413.14	ENSG00000152413	HOMER1	0.0878814451996194	1.97598017609044	1.83654268424795	0.0671168840031849	0.294065233875896	Exon	DLPFC
e262161	ENSG00000177565.16	ENSG00000177565	TBL1XR1	-0.0777214774246178	-0.953249547927019	-1.83648792749424	0.0671249952697243	0.294093310735768	Exon	DLPFC
e573275	ENSG00000151025.9	ENSG00000151025	GPR158	0.0963757109169849	1.75717974671841	1.83648776392986	0.0671250195001736	0.294093310735768	Exon	DLPFC
e1144954	ENSG00000046651.14	ENSG00000046651	OFD1	-0.0856297023302316	-0.511361258105605	-1.83648093343672	0.0671260313768044	0.294093960174691	Exon	DLPFC
e576850	ENSG00000283179.1	ENSG00000283179		0.0447032912685578	0.919790562257837	1.83646844732291	0.0671278811157805	0.29409828040955	Exon	DLPFC
e366797	ENSG00000182230.11	ENSG00000182230	FAM153B	0.148973772042169	-2.2597672794139	1.83645790789652	0.0671294424980905	0.294101337211548	Exon	DLPFC
e838007	ENSG00000260898.5	ENSG00000260898	ADPGK-AS1	0.182558929827528	-2.84967185083845	1.83644974174636	0.0671306523077603	0.294102853677003	Exon	DLPFC
e137372	ENSG00000162951.10	ENSG00000162951	LRRTM1	0.139769422277047	-1.31298222124526	1.83643677527647	0.0671325733186049	0.294107485872417	Exon	DLPFC
e512447	ENSG00000147642.16	ENSG00000147642	SYBU	0.163286260427137	-2.71841820268559	1.83641785077996	0.0671353771056691	0.294115985337327	Exon	DLPFC
e366965	ENSG00000170085.17	ENSG00000170085	SIMC1	0.0810938404497435	-1.32833465004771	1.8364103264861	0.0671364919055635	0.294117085329138	Exon	DLPFC
e469731	ENSG00000128578.9	ENSG00000128578	STRIP2	0.0941455386059504	-0.965517377986655	1.83639451659217	0.0671388343503882	0.294121947765502	Exon	DLPFC
e989388	ENSG00000255112.2	ENSG00000255112	CHMP1B	0.0319932126337358	4.69563002728399	1.83638929527218	0.0671396079728207	0.294121947765502	Exon	DLPFC
e6182	ENSG00000158286.12	ENSG00000158286	RNF207	0.11242578179852	-1.3416947439178	1.83638534676723	0.0671401930121511	0.294121947765502	Exon	DLPFC
e1010630	ENSG00000141873.10	ENSG00000141873	SLC39A3	0.0618929266798214	1.97799437250519	1.83633502529995	0.0671476493773351	0.294145351601145	Exon	DLPFC
e1136389	ENSG00000100393.11	ENSG00000100393	EP300	-0.0758845548690132	-0.525590684655073	-1.83633266302124	0.0671479994239465	0.294145351601145	Exon	DLPFC
e1099312	ENSG00000087495.16	ENSG00000087495	PHACTR3	-0.0582572082912389	0.857789222991296	-1.83633180292765	0.0671481268745018	0.294145351601145	Exon	DLPFC
e858698	ENSG00000140988.15	ENSG00000140988	RPS2	-0.061389053652864	3.65699702926838	-1.83630966035084	0.067151408078939	0.294153810216968	Exon	DLPFC
e433707	ENSG00000106069.20	ENSG00000106069	CHN2	-0.0946950144357318	0.167057321852481	-1.83630711366337	0.0671517854690881	0.294153810216968	Exon	DLPFC
e1149679	ENSG00000183337.16	ENSG00000183337	BCOR	-0.0871707146004376	-0.987453408471335	-1.83628344638132	0.0671552927752605	0.294162051571168	Exon	DLPFC
e438867	ENSG00000058404.19	ENSG00000058404	CAMK2B	0.0948813359882739	0.797198974693533	1.83627716054472	0.0671562243125499	0.294162051571168	Exon	DLPFC
e435766	ENSG00000189212.12	ENSG00000189212	DPY19L2P1	0.101824746839565	-0.558189383254852	1.83627668536035	0.0671562947335168	0.294162051571168	Exon	DLPFC
e146315	ENSG00000071051.13	ENSG00000071051	NCK2	0.0662800999812945	0.427501724463719	1.83627110146318	0.0671571222557037	0.294162051571168	Exon	DLPFC
e30366	ENSG00000164010.13	ENSG00000164010	ERMAP	-0.130221592117952	-2.90007623840269	-1.83625719880747	0.0671591826375836	0.294167292577413	Exon	DLPFC
e910337	ENSG00000140995.16	ENSG00000140995	DEF8	0.060536058896379	-0.331437158416329	1.83625045999535	0.0671601813523637	0.294167883247518	Exon	DLPFC
e517728	ENSG00000131773.13	ENSG00000131773	KHDRBS3	0.0602734193696412	2.50548389637262	1.83624081716453	0.0671616104739048	0.294170359100095	Exon	DLPFC
e538319	ENSG00000198963.10	ENSG00000198963	RORB	0.0822798024324488	2.47614156362407	1.83620716004005	0.0671665988452692	0.294185352912973	Exon	DLPFC
e298473	ENSG00000138642.14	ENSG00000138642	HERC6	-0.081750263545868	-0.239472758628792	-1.83620606249803	0.0671667615187237	0.294185352912973	Exon	DLPFC
e91576	ENSG00000117139.16	ENSG00000117139	KDM5B	0.0694336712965884	-0.207132091692803	1.83619186888065	0.0671688652714136	0.294188957220532	Exon	DLPFC
e401386	ENSG00000196586.13	ENSG00000196586	MYO6	-0.0758706435929646	0.557575065566129	-1.83618885301715	0.0671693122843458	0.294188957220532	Exon	DLPFC
e843252	ENSG00000166426.7	ENSG00000166426	CRABP1	0.165220103248258	-1.39404478143296	1.83616721261311	0.0671725199089601	0.294199222051685	Exon	DLPFC
e778731	ENSG00000100934.14	ENSG00000100934	SEC23A	0.0498719607873203	1.27353094235881	1.83615069292697	0.0671749686061243	0.294200211431052	Exon	DLPFC
e790658	ENSG00000182732.16	ENSG00000182732	RGS6	0.0937298691265419	2.75462294032888	1.83612916352594	0.0671781599992399	0.294200211431052	Exon	DLPFC
e790777	ENSG00000182732.16	ENSG00000182732	RGS6	0.0937298691265419	2.75462294032888	1.83612916352594	0.0671781599992399	0.294200211431052	Exon	DLPFC
e988960	ENSG00000154864.11	ENSG00000154864	PIEZO2	-0.198384153407265	-1.27730404301369	-1.83612765069187	0.0671783842576711	0.294200211431052	Exon	DLPFC
e390881	ENSG00000164627.17	ENSG00000164627	KIF6	-0.152242283685938	-1.61286653421874	-1.83612711971339	0.0671784629686319	0.294200211431052	Exon	DLPFC
e7811	ENSG00000049239.12	ENSG00000049239	H6PD	-0.0696883815886733	2.14929741123097	-1.83612418909751	0.067178897397385	0.294200211431052	Exon	DLPFC
e880460	ENSG00000149929.15	ENSG00000149929	HIRIP3	-0.0631606380256206	-0.293907054458694	-1.83612274048357	0.0671791121379335	0.294200211431052	Exon	DLPFC
e926855	ENSG00000166582.9	ENSG00000166582	CENPV	0.0646252426282366	-0.407995126290959	1.83611906173979	0.0671796574724273	0.294200211431052	Exon	DLPFC
e731634	ENSG00000111783.12	ENSG00000111783	RFX4	-0.140545027788691	-1.66851903850332	-1.83607747648647	0.0671858222967728	0.294216677020608	Exon	DLPFC
e328658	ENSG00000251141.5	ENSG00000251141		0.0651064488694733	0.250016876095233	1.8360773355801	0.0671858431862957	0.294216677020608	Exon	DLPFC
e745510	ENSG00000151952.15	ENSG00000151952	TMEM132D	0.124403198406933	0.179700267140322	1.83607621471789	0.067186009355525	0.294216677020608	Exon	DLPFC
e432411	ENSG00000105926.15	ENSG00000105926	MPP6	0.0552450915785025	1.07686635549809	1.83605313945989	0.0671894303669864	0.294227874349276	Exon	DLPFC
e898905	ENSG00000132604.10	ENSG00000132604	TERF2	0.115315535239336	-1.48228160392301	1.83603735795501	0.0671917701294358	0.294234336575187	Exon	DLPFC
e565238	ENSG00000165802.20	ENSG00000165802	NSMF	0.0750232243739212	3.3550044422239	1.83602423151853	0.0671937163033301	0.294234558531923	Exon	DLPFC
e913553	ENSG00000132359.14	ENSG00000132359	RAP1GAP2	0.101011438727179	0.206779649120783	1.83602278732219	0.0671939304280525	0.294234558531923	Exon	DLPFC
e668672	ENSG00000149591.16	ENSG00000149591	TAGLN	-0.156793676324171	-1.0598564358331	-1.83601659993562	0.0671948478113826	0.294234558531923	Exon	DLPFC
e1006244	ENSG00000099804.8	ENSG00000099804	CDC34	0.0532595317907139	1.70685887602684	1.83601295744411	0.0671953878763861	0.294234558531923	Exon	DLPFC
e136154	ENSG00000115282.19	ENSG00000115282	TTC31	-0.0747691784591234	-1.04114671532908	-1.83600787726252	0.067196141110842	0.294234558531923	Exon	DLPFC
e570356	ENSG00000239665.8	ENSG00000239665		-0.131186486218474	-3.07972448663757	-1.83599995474191	0.0671973157905577	0.294235918642331	Exon	DLPFC
e699300	ENSG00000005175.9	ENSG00000005175	RPAP3	0.123726512032061	-2.9999811768887	1.83596811613137	0.067202036702988	0.2942528063562	Exon	DLPFC
e236054	ENSG00000184500.14	ENSG00000184500	PROS1	-0.0964992706073881	-1.83292288173233	-1.8359407995304	0.0672060873269165	0.294266024461405	Exon	DLPFC
e1144728	ENSG00000101911.12	ENSG00000101911	PRPS2	0.0713895758131797	1.28854415343605	1.83593610290794	0.0672067837827724	0.294266024461405	Exon	DLPFC
e593273	ENSG00000173145.11	ENSG00000173145	NOC3L	-0.0906379859610374	-1.39911275925616	-1.83592957650701	0.06720775158393	0.294266478287701	Exon	DLPFC
e295002	ENSG00000251442.5	ENSG00000251442	LINC01094	-0.183613888707523	-3.07363308993094	-1.83591898420065	0.0672093223434503	0.29426957209769	Exon	DLPFC
e952152	ENSG00000136448.11	ENSG00000136448	NMT1	0.0624243393465727	1.45128131547063	1.83590777733583	0.0672109842704112	0.294273064990884	Exon	DLPFC
e217911	ENSG00000076201.14	ENSG00000076201	PTPN23	-0.069266490093385	-0.1020028608066	-1.83590192416354	0.0672118522826791	0.294273081804305	Exon	DLPFC
e262046	ENSG00000177565.16	ENSG00000177565	TBL1XR1	0.053567639865789	0.249451342298224	1.8358646986054	0.0672173729659737	0.294293469105406	Exon	DLPFC
e408976	ENSG00000196591.11	ENSG00000196591	HDAC2	-0.0520026154671449	1.16033807720517	-1.83583696129395	0.0672214867520539	0.294307696234538	Exon	DLPFC
e1106512	ENSG00000142149.8	ENSG00000142149	HUNK	0.138882389181395	-2.06472859867029	1.83581520448949	0.0672247137006656	0.294314182886884	Exon	DLPFC
e784220	ENSG00000257621.7	ENSG00000257621	PSMA3-AS1	0.0629859283447115	-0.401497671623773	1.8358100654	0.06722547594424	0.294314182886884	Exon	DLPFC
e850877	ENSG00000272888.5	ENSG00000272888	LINC01578	-0.0808868809788897	0.864321388937285	-1.83580949048634	0.0672255612174246	0.294314182886884	Exon	DLPFC
e1061896	ENSG00000105516.10	ENSG00000105516	DBP	0.0843823572571543	0.725266568302185	1.83579719443611	0.0672273850315697	0.294318383626807	Exon	DLPFC
e518215	ENSG00000104472.9	ENSG00000104472	CHRAC1	-0.149557099369031	-2.89349254115138	-1.83575653108984	0.0672334167219101	0.294337221827691	Exon	DLPFC
e518218	ENSG00000104472.9	ENSG00000104472	CHRAC1	-0.149557099369031	-2.89349254115138	-1.83575653108984	0.0672334167219101	0.294337221827691	Exon	DLPFC
e1028790	ENSG00000123136.14	ENSG00000123136	DDX39A	-0.0834499467549407	-1.16440375567909	-1.83573826284304	0.0672361266397781	0.294342282045359	Exon	DLPFC
e1158976	ENSG00000184634.15	ENSG00000184634	MED12	-0.07654668648262	-1.00799266495096	-1.83573708514392	0.0672363013431582	0.294342282045359	Exon	DLPFC
e274166	ENSG00000251595.7	ENSG00000251595	ABCA11P	0.0725034356686258	1.99359057068765	1.83571797552571	0.0672391361730423	0.294347452683134	Exon	DLPFC
e920739	ENSG00000129226.13	ENSG00000129226	CD68	-0.176260168732297	-0.932848771942621	-1.83570836708087	0.0672405615819376	0.294347452683134	Exon	DLPFC
e1003888	ENSG00000176225.12	ENSG00000176225	RTTN	-0.125800948803206	-1.96610833760692	-1.83570630734434	0.0672408671462674	0.294347452683134	Exon	DLPFC
e981342	ENSG00000167302.10	ENSG00000167302	TEPSIN	-0.109752283751236	-2.62270792758112	-1.83570385731215	0.0672412306129114	0.294347452683134	Exon	DLPFC
e567019	ENSG00000107959.15	ENSG00000107959	PITRM1	0.0527483837768844	1.07626706710012	1.83569998945809	0.0672418044192622	0.294347452683134	Exon	DLPFC
e367034	ENSG00000122203.14	ENSG00000122203	KIAA1191	0.0525546459293848	1.35990344444063	1.83568650118136	0.0672438054723529	0.294352428299548	Exon	DLPFC
e34297	ENSG00000159592.10	ENSG00000159592	GPBP1L1	0.0895351117553932	-0.900403834408088	1.83563799426877	0.0672510021214092	0.294380146650663	Exon	DLPFC
e858707	ENSG00000140988.15	ENSG00000140988	RPS2	-0.0606467374712046	3.67096506414968	-1.83562285269529	0.0672532487066552	0.294384962841572	Exon	DLPFC
e200327	ENSG00000170364.12	ENSG00000170364	SETMAR	-0.0889094950794314	-0.0025581087455459	-1.8356189256567	0.0672538313792782	0.294384962841572	Exon	DLPFC
e330508	ENSG00000134352.19	ENSG00000134352	IL6ST	-0.0551913586479921	2.68303596389761	-1.83561077575893	0.0672550406300893	0.294386349663674	Exon	DLPFC
e691365	ENSG00000084453.16	ENSG00000084453	SLCO1A2	-0.17473078947179	1.02562146349883	-1.83560434262218	0.0672559951671247	0.294386349663674	Exon	DLPFC
e447414	ENSG00000127957.16	ENSG00000127957	PMS2P3	0.0586864760557169	0.129915718446972	1.83559931125101	0.0672567417205574	0.294386349663674	Exon	DLPFC
e1010611	ENSG00000176490.4	ENSG00000176490	DIRAS1	0.108928856823023	1.92017141617507	1.83554064698432	0.0672654468133749	0.294416897976438	Exon	DLPFC
e620448	ENSG00000129084.17	ENSG00000129084	PSMA1	0.0575136590269308	2.77906943519201	1.83554062480079	0.0672654501053279	0.294416897976438	Exon	DLPFC
e575369	ENSG00000120616.15	ENSG00000120616	EPC1	-0.0631738821596862	-0.304420518179873	-1.83550081701283	0.0672713576472404	0.294437892221162	Exon	DLPFC
e697305	ENSG00000018236.14	ENSG00000018236	CNTN1	0.0511927567242819	2.78985465193088	1.83549665060281	0.0672719759742012	0.294437892221162	Exon	DLPFC
e339989	ENSG00000250377.1	ENSG00000250377		0.144907968881402	-2.84666876005324	1.83547560941252	0.0672750987187661	0.294441133032109	Exon	DLPFC
e462969	ENSG00000008282.8	ENSG00000008282	SYPL1	-0.129540619584702	-1.66484262836792	-1.83547497171695	0.067275193361689	0.294441133032109	Exon	DLPFC
e906686	ENSG00000154102.10	ENSG00000154102	C16orf74	0.154387560660041	-2.89804689167843	1.83547418299975	0.0672753104184798	0.294441133032109	Exon	DLPFC
e449739	ENSG00000075223.13	ENSG00000075223	SEMA3C	-0.100879445912441	-0.370031855821341	-1.83544548191987	0.067279570179333	0.294455125104087	Exon	DLPFC
e1002516	ENSG00000197563.9	ENSG00000197563	PIGN	-0.0753347682733686	-0.933789419389285	-1.83544099050394	0.0672802368070976	0.294455125104087	Exon	DLPFC
e4720	ENSG00000177133.10	ENSG00000177133	LINC00982	0.115239219247982	1.71526903199726	1.83541832117968	0.0672836015311302	0.294463077981751	Exon	DLPFC
e788326	ENSG00000072415.8	ENSG00000072415	MPP5	-0.0534288755240045	1.3311512144116	-1.83541709572168	0.0672837834252952	0.294463077981751	Exon	DLPFC
e681023	ENSG00000004478.7	ENSG00000004478	FKBP4	0.0871078446442942	0.426869866572256	1.83540967466904	0.0672848849373925	0.294464114229412	Exon	DLPFC
e904374	ENSG00000103121.8	ENSG00000103121	CMC2	0.0474111483872088	0.757043143582938	1.83538708151151	0.0672882385475184	0.294465864861683	Exon	DLPFC
e558330	ENSG00000130707.17	ENSG00000130707	ASS1	0.08474935137996	-0.26092423811887	1.83538364669629	0.0672887484056202	0.294465864861683	Exon	DLPFC
e499108	ENSG00000120992.17	ENSG00000120992	LYPLA1	0.074778448919023	-1.23439976106898	1.83537994323731	0.0672892981443209	0.294465864861683	Exon	DLPFC
e664877	ENSG00000166323.12	ENSG00000166323	C11orf65	-0.155589023260516	-2.74770634973614	-1.83537906801247	0.0672894280625875	0.294465864861683	Exon	DLPFC
e1073295	ENSG00000105048.16	ENSG00000105048	TNNT1	0.119176507017025	-1.07403851585522	1.83536407714922	0.0672916533366668	0.294465864861683	Exon	DLPFC
e307925	ENSG00000138709.17	ENSG00000138709	LARP1B	0.0614173569097618	-0.241092378198124	1.83535990297337	0.0672922729706032	0.294465864861683	Exon	DLPFC
e387169	ENSG00000237441.9	ENSG00000237441	RGL2	0.0530305237344649	1.39338252368478	1.83534724715848	0.0672941516870225	0.294465864861683	Exon	DLPFC
e568770	ENSG00000165629.19	ENSG00000165629	ATP5C1	0.0640314245642181	1.95502743728435	1.83532937760301	0.0672968044408568	0.294465864861683	Exon	DLPFC
e605505	ENSG00000065154.11	ENSG00000065154	OAT	0.046972537414104	2.66465667144282	1.83531322308116	0.0672992026705717	0.294465864861683	Exon	DLPFC
e561683	ENSG00000107147.12	ENSG00000107147	KCNT1	0.114897965141825	-0.396220588545118	1.83531269950723	0.0672992803992513	0.294465864861683	Exon	DLPFC
e542635	ENSG00000187984.12	ENSG00000187984	ANKRD19P	0.149595535535618	-1.87079520698864	1.83531146221309	0.0672994640856199	0.294465864861683	Exon	DLPFC
e139920	ENSG00000144115.16	ENSG00000144115	THNSL2	-0.263456491461164	-0.183025220886034	-1.83530656381286	0.0673001912970013	0.294465864861683	Exon	DLPFC
e644810	ENSG00000173039.18	ENSG00000173039	RELA	-0.136296961046821	-2.72845170116243	-1.83530461043297	0.0673004812955513	0.294465864861683	Exon	DLPFC
e287615	ENSG00000075539.13	ENSG00000075539	FRYL	-0.108532322557929	0.296669747755783	-1.83529848361401	0.0673013908890745	0.294465864861683	Exon	DLPFC
e622497	ENSG00000134333.13	ENSG00000134333	LDHA	0.0678017584991274	3.10834861793721	1.8352961845327	0.0673017322155513	0.294465864861683	Exon	DLPFC
e738573	ENSG00000135090.13	ENSG00000135090	TAOK3	0.0444414206783583	3.14329911553931	1.83529604070009	0.0673017535692937	0.294465864861683	Exon	DLPFC
e560109	ENSG00000160271.14	ENSG00000160271	RALGDS	-0.0833247584059337	0.860378980254292	-1.83529600573897	0.067301758759707	0.294465864861683	Exon	DLPFC
e674247	ENSG00000154146.12	ENSG00000154146	NRGN	0.123880804968344	1.33660043758994	1.83529081824898	0.067302528910957	0.294465864861683	Exon	DLPFC
e602623	ENSG00000165868.13	ENSG00000165868	HSPA12A	0.0722658759317614	1.30638876918731	1.83528610676655	0.0673032283989238	0.294465864861683	Exon	DLPFC
e32259	ENSG00000196517.11	ENSG00000196517	SLC6A9	-0.19100131919547	-2.76049365018239	-1.83528301336444	0.0673036876626443	0.294465864861683	Exon	DLPFC
e54594	ENSG00000156097.12	ENSG00000156097	GPR61	0.140642247836083	-2.3647624545266	1.83527231833141	0.0673052755268199	0.294465864861683	Exon	DLPFC
e107702	ENSG00000153207.14	ENSG00000153207	AHCTF1	0.0578441959793693	1.01327104796558	1.83526749050677	0.0673059923117277	0.294465864861683	Exon	DLPFC
e465051	ENSG00000146802.12	ENSG00000146802	TMEM168	-0.055967927606723	1.03589177702582	-1.83526471651717	0.0673064041675431	0.294465864861683	Exon	DLPFC
e875487	ENSG00000260482.3	ENSG00000260482		0.0656073184231468	2.15852751844928	1.83526040311119	0.0673070445855233	0.294465864861683	Exon	DLPFC
e80895	ENSG00000143190.21	ENSG00000143190	POU2F1	-0.0507069951342528	4.52406905922524	-1.83525896398904	0.0673072582553106	0.294465864861683	Exon	DLPFC
e534232	ENSG00000137106.17	ENSG00000137106	GRHPR	-0.114389274030496	-1.89227981292077	-1.83525473533052	0.067307886097241	0.294465864861683	Exon	DLPFC
e1100583	ENSG00000101190.12	ENSG00000101190	TCFL5	-0.0733546219587181	2.14536572673766	-1.83524970555868	0.0673086328892326	0.294465864861683	Exon	DLPFC
e213853	ENSG00000168314.17	ENSG00000168314	MOBP	-0.19844121726827	3.18002555287883	-1.83523554134687	0.0673107359478509	0.294471282270586	Exon	DLPFC
e556010	ENSG00000136811.16	ENSG00000136811	ODF2	0.0667487254466511	-0.789689604093968	1.83519714055983	0.0673164378518346	0.294492443581416	Exon	DLPFC
e262707	ENSG00000136518.16	ENSG00000136518	ACTL6A	-0.15137816421144	-2.5144149642748	-1.83518909292389	0.067317632847921	0.294493888016073	Exon	DLPFC
e437466	ENSG00000002746.14	ENSG00000002746	HECW1	0.105696710079705	0.73956829230117	1.83512686155294	0.0673268741964778	0.29452346070534	Exon	DLPFC
e303515	ENSG00000188517.14	ENSG00000188517	COL25A1	0.138953228711678	-2.78416491515392	1.83512529659968	0.0673271066052981	0.29452346070534	Exon	DLPFC
e541927	ENSG00000090054.13	ENSG00000090054	SPTLC1	-0.0526103858610473	0.706105605799826	-1.83512426158705	0.0673272603138083	0.29452346070534	Exon	DLPFC
e193639	ENSG00000085978.21	ENSG00000085978	ATG16L1	0.0696568601177902	-0.37089566246296	1.83512027455617	0.0673278524257955	0.29452346070534	Exon	DLPFC
e412857	ENSG00000079931.14	ENSG00000079931	MOXD1	0.0935682485590845	-0.383692347798043	1.83511080939828	0.0673292581089516	0.294525826280543	Exon	DLPFC
e879515	ENSG00000254634.4	ENSG00000254634	SMG1P6	-0.136669143395391	-2.14867181328193	-1.8350921393042	0.0673320309005013	0.294529017901276	Exon	DLPFC
e325873	ENSG00000164187.6	ENSG00000164187	LMBRD2	0.0632943981140664	1.24514418791811	1.83509093319871	0.0673322100286679	0.294529017901276	Exon	DLPFC
e26719	ENSG00000116922.14	ENSG00000116922	C1orf109	0.0592191368446169	0.170260686409946	1.83508842533948	0.0673325824917291	0.294529017901276	Exon	DLPFC
e790259	ENSG00000006432.15	ENSG00000006432	MAP3K9	0.109943712964792	1.27553387012494	1.83507999054164	0.0673338352263012	0.294530714258005	Exon	DLPFC
e151904	ENSG00000163161.12	ENSG00000163161	ERCC3	0.0456799724844903	1.09867122721474	1.83506666048279	0.0673358150433833	0.294535590924382	Exon	DLPFC
e459602	ENSG00000227053.1	ENSG00000227053		0.144030122707569	-2.20297080146606	1.83503534268148	0.0673404666388454	0.294543670490182	Exon	DLPFC
e696308	ENSG00000057294.14	ENSG00000057294	PKP2	0.0961303757110382	0.0335457082085312	1.83503154286971	0.0673410310383942	0.294543670490182	Exon	DLPFC
e992239	ENSG00000141458.12	ENSG00000141458	NPC1	-0.186260250169289	-2.65842695079554	-1.83503060221325	0.0673411707580448	0.294543670490182	Exon	DLPFC
e188324	ENSG00000123992.18	ENSG00000123992	DNPEP	-0.0762787967166746	-1.03013608288907	-1.83502074115689	0.0673426354765467	0.294543670490182	Exon	DLPFC
e510056	ENSG00000070756.14	ENSG00000070756	PABPC1	-0.0952051122733705	-0.501515676149801	-1.83501583842341	0.0673433637170913	0.294543670490182	Exon	DLPFC
e544112	ENSG00000081377.16	ENSG00000081377	CDC14B	-0.0991453065418632	0.0291839900438597	-1.83501188099936	0.0673439515483361	0.294543670490182	Exon	DLPFC
e689311	ENSG00000134531.9	ENSG00000134531	EMP1	-0.250581914922309	-1.83160705767902	-1.835009562055	0.067344296003651	0.294543670490182	Exon	DLPFC
e839891	ENSG00000140474.12	ENSG00000140474	ULK3	0.0636486107113229	-0.0407049346797765	1.83500228504648	0.0673453769378154	0.294543670490182	Exon	DLPFC
e930521	ENSG00000263934.4	ENSG00000263934	SNORD3A	0.221903159497722	9.27206643179848	1.8349948301638	0.0673464843084542	0.294543670490182	Exon	DLPFC
e4012	ENSG00000162585.16	ENSG00000162585	FAAP20	0.0938812884688727	-1.50857279011449	1.8349935769161	0.067346670471105	0.294543670490182	Exon	DLPFC
e407171	ENSG00000185250.15	ENSG00000185250	PPIL6	0.124075860448691	-2.40578706137349	1.834987658153	0.0673475496746574	0.294543670490182	Exon	DLPFC
e974810	ENSG00000132478.9	ENSG00000132478	UNK	-0.103845422768607	-2.09020854873886	-1.83498434541601	0.0673480417698107	0.294543670490182	Exon	DLPFC
e881761	ENSG00000179958.8	ENSG00000179958	DCTPP1	0.0618028080443441	-0.576543770667876	1.83495628340795	0.0673522103992823	0.294557671668381	Exon	DLPFC
e1073766	ENSG00000105063.18	ENSG00000105063	PPP6R1	0.0613147681558411	0.754326637847676	1.83495114871061	0.0673529731849751	0.294557671668381	Exon	DLPFC
e918365	ENSG00000219200.11	ENSG00000219200	RNASEK	0.0532694152692003	3.29272246867387	1.8349410329026	0.0673544759611586	0.294560460812297	Exon	DLPFC
e1146002	ENSG00000188158.14	ENSG00000188158	NHS	0.100854272178816	-0.652695798449169	1.8349178964197	0.0673579131566021	0.294571364142687	Exon	DLPFC
e744661	ENSG00000196498.13	ENSG00000196498	NCOR2	-0.124204622319301	-1.7437096692419	-1.83491260537738	0.0673586992232564	0.294571364142687	Exon	DLPFC
e1125665	ENSG00000225783.6	ENSG00000225783	MIAT	0.103278984965613	3.95228969114714	1.83489782179681	0.0673608955943392	0.294574482727283	Exon	DLPFC
e345998	ENSG00000133835.14	ENSG00000133835	HSD17B4	-0.0592081112099323	1.67759134210556	-1.83489057649381	0.0673619720381274	0.294574482727283	Exon	DLPFC
e101190	ENSG00000143776.18	ENSG00000143776	CDC42BPA	-0.0400710632342788	1.90813252033405	-1.83489033772986	0.0673620075118303	0.294574482727283	Exon	DLPFC
e354715	ENSG00000131503.20	ENSG00000131503	ANKHD1	-0.0483891571523217	0.308601837073958	-1.83487862552209	0.0673637476401056	0.294578309369272	Exon	DLPFC
e429584	ENSG00000006468.13	ENSG00000006468	ETV1	0.0749302933353161	-0.24552237180329	1.83486906777833	0.067365167698807	0.294580736282669	Exon	DLPFC
e655575	ENSG00000137491.14	ENSG00000137491	SLCO2B1	-0.138731327648673	-1.75999600608486	-1.83480570249996	0.0673745829329361	0.294613763239417	Exon	DLPFC
e140051	ENSG00000230006.7	ENSG00000230006	ANKRD36BP2	0.150516517405055	-2.21116399195793	1.83480493361524	0.0673746971856134	0.294613763239417	Exon	DLPFC
e399289	ENSG00000112305.14	ENSG00000112305	SMAP1	0.0582222511820342	0.700395980957902	1.83480077007557	0.0673753158709456	0.294613763239417	Exon	DLPFC
e1094429	ENSG00000124140.13	ENSG00000124140	SLC12A5	0.127214330705064	2.27761054855389	1.83478422000612	0.0673777751914511	0.294620733921157	Exon	DLPFC
e115069	ENSG00000138101.18	ENSG00000138101	DTNB	0.0506706250652518	0.394348220276918	1.83474729001436	0.0673832632114732	0.294638245091633	Exon	DLPFC
e1023597	ENSG00000273733.1	ENSG00000273733		0.117011876034478	-1.53522437188142	1.83474261373436	0.0673839581612985	0.294638245091633	Exon	DLPFC
e771169	ENSG00000235194.8	ENSG00000235194	PPP1R3E	0.0879125394008326	-1.25517183208161	1.83473115184249	0.0673856615573522	0.294638245091633	Exon	DLPFC
e892894	ENSG00000140937.13	ENSG00000140937	CDH11	-0.119692842430087	-2.64411760007935	-1.83473067482453	0.0673857324496075	0.294638245091633	Exon	DLPFC
e399598	ENSG00000079841.18	ENSG00000079841	RIMS1	0.087190321184795	0.885394990940876	1.83472745854714	0.0673862104398303	0.294638245091633	Exon	DLPFC
e351367	ENSG00000181904.8	ENSG00000181904	C5orf24	-0.0362989026225158	4.69055123772709	-1.83471575794749	0.0673879493595791	0.294638245091633	Exon	DLPFC
e621961	ENSG00000129158.10	ENSG00000129158	SERGEF	0.0565497262628772	1.6040988425681	1.8347049608761	0.0673895540316614	0.294638245091633	Exon	DLPFC
e335460	ENSG00000157107.13	ENSG00000157107	FCHO2	-0.0559974084936305	0.281124575265977	-1.83470054053911	0.0673902109958946	0.294638245091633	Exon	DLPFC
e20103	ENSG00000000938.12	ENSG00000000938	FGR	-0.187079660478912	-2.85891387405418	-1.83469641362634	0.0673908243552842	0.294638245091633	Exon	DLPFC
e266806	ENSG00000090539.15	ENSG00000090539	CHRD	0.104616074121966	-0.422074602989264	1.83468593016536	0.0673923824727445	0.294638245091633	Exon	DLPFC
e324221	ENSG00000133401.15	ENSG00000133401	PDZD2	-0.133280028748564	-2.49758969655145	-1.83468589997531	0.0673923869598216	0.294638245091633	Exon	DLPFC
e1121651	ENSG00000183506.16	ENSG00000183506	PI4KAP2	0.145477155155879	-0.901706664878786	1.83468439075199	0.067392611272482	0.294638245091633	Exon	DLPFC
e886592	ENSG00000083799.17	ENSG00000083799	CYLD	-0.0426574323635315	1.08108857080559	-1.83468158655196	0.0673930280564251	0.294638245091633	Exon	DLPFC
e952164	ENSG00000136448.11	ENSG00000136448	NMT1	0.0624091659067906	1.4511823874148	1.83465875938019	0.067396420903137	0.294646778960329	Exon	DLPFC
e264515	ENSG00000114796.15	ENSG00000114796	KLHL24	0.0623540452219657	4.26140488613063	1.8346408555661	0.0673990820804396	0.294646778960329	Exon	DLPFC
e308909	ENSG00000196782.12	ENSG00000196782	MAML3	-0.096874681114804	-1.35820913753154	-1.83462856296762	0.0674009092712305	0.294646778960329	Exon	DLPFC
e740083	ENSG00000157837.15	ENSG00000157837	SPPL3	-0.052834968591649	0.759400157305475	-1.83462643564849	0.0674012254833809	0.294646778960329	Exon	DLPFC
e1085965	ENSG00000101346.12	ENSG00000101346	POFUT1	-0.127841608426688	-2.90407943888873	-1.83462341452087	0.0674016745564563	0.294646778960329	Exon	DLPFC
e477442	ENSG00000196456.10	ENSG00000196456	ZNF775	0.104630478993618	-1.67677416726322	1.83461523894997	0.0674028898199874	0.294646778960329	Exon	DLPFC
e407985	ENSG00000009413.15	ENSG00000009413	REV3L	0.0566354195051098	-0.257875478897105	1.83461348936423	0.0674031498907528	0.294646778960329	Exon	DLPFC
e582240	ENSG00000151150.21	ENSG00000151150	ANK3	-0.0433116253728638	2.55079179564147	-1.83460543091908	0.0674043477655841	0.294646778960329	Exon	DLPFC
e438556	ENSG00000058404.19	ENSG00000058404	CAMK2B	0.0948252438747745	0.797534548738627	1.83460442035528	0.0674044979854979	0.294646778960329	Exon	DLPFC
e438623	ENSG00000058404.19	ENSG00000058404	CAMK2B	0.0948252438747745	0.797534548738627	1.83460442035528	0.0674044979854979	0.294646778960329	Exon	DLPFC
e438644	ENSG00000058404.19	ENSG00000058404	CAMK2B	0.0948252438747745	0.797534548738627	1.83460442035528	0.0674044979854979	0.294646778960329	Exon	DLPFC
e37812	ENSG00000162377.5	ENSG00000162377	COA7	0.0502110880120813	3.63508989457676	1.83459748514394	0.0674055289094248	0.294647503079688	Exon	DLPFC
e437673	ENSG00000106605.10	ENSG00000106605	BLVRA	0.060279954315911	1.60796406100076	1.83457622854216	0.067408688799044	0.294657533336542	Exon	DLPFC
e820088	ENSG00000159459.11	ENSG00000159459	UBR1	0.0543798065507043	-0.081434679212761	1.83456310258612	0.0674106400926761	0.294662280376861	Exon	DLPFC
e176924	ENSG00000115896.15	ENSG00000115896	PLCL1	-0.163962837431029	-2.99184365515238	-1.83452401827126	0.0674164506106152	0.294673399192702	Exon	DLPFC
e517738	ENSG00000131773.13	ENSG00000131773	KHDRBS3	0.0770318925881487	0.625259199114645	1.83451839483902	0.0674172866591723	0.294673399192702	Exon	DLPFC
e12798	ENSG00000117115.12	ENSG00000117115	PADI2	-0.211159085864929	-2.00257054983923	-1.8345156150354	0.0674176999421106	0.294673399192702	Exon	DLPFC
e971766	ENSG00000109065.11	ENSG00000109065	NAT9	0.0964900294056717	-2.1419596428228	1.83451535664361	0.0674177383582099	0.294673399192702	Exon	DLPFC
e1115571	ENSG00000142156.14	ENSG00000142156	COL6A1	0.108876574884221	-0.652303298182076	1.83451188318198	0.0674182547728499	0.294673399192702	Exon	DLPFC
e107568	ENSG00000162852.13	ENSG00000162852	CNST	0.0597135784478269	1.28046748825402	1.83450738910214	0.0674189229320845	0.294673399192702	Exon	DLPFC
e369948	ENSG00000178338.10	ENSG00000178338	ZNF354B	-0.0698891809634198	-1.18391511256776	-1.83449149915029	0.0674212854213278	0.294673399192702	Exon	DLPFC
e858288	ENSG00000162032.15	ENSG00000162032	SPSB3	-0.0793906139460075	-0.628615749732842	-1.83448107175569	0.0674228357846352	0.294673399192702	Exon	DLPFC
e1045113	ENSG00000198453.12	ENSG00000198453	ZNF568	0.0609817972862505	-0.24595432997425	1.83447861855225	0.067423200535503	0.294673399192702	Exon	DLPFC
e65560	ENSG00000163131.10	ENSG00000163131	CTSS	-0.126947526983572	-1.09789290836903	-1.83447527884678	0.0674236970972151	0.294673399192702	Exon	DLPFC
e749805	ENSG00000132932.16	ENSG00000132932	ATP8A2	0.0809707229711126	0.524214684891494	1.83447422937092	0.0674238531384049	0.294673399192702	Exon	DLPFC
e263243	ENSG00000114416.17	ENSG00000114416	FXR1	-0.0615149046449362	0.942847454077681	-1.83447053325454	0.0674244026973926	0.294673399192702	Exon	DLPFC
e1032148	ENSG00000160111.12	ENSG00000160111	CPAMD8	-0.168509497136132	-2.33308378025057	-1.83447032748198	0.0674244332929015	0.294673399192702	Exon	DLPFC
e918381	ENSG00000219200.11	ENSG00000219200	RNASEK	0.0532611219537608	3.29269745060013	1.83445591647219	0.0674265760375433	0.294678981887912	Exon	DLPFC
e976136	ENSG00000141576.14	ENSG00000141576	RNF157	0.0789853135948406	0.482312687414528	1.83443961853442	0.0674289994135944	0.294685790886748	Exon	DLPFC
e1082017	ENSG00000172264.16	ENSG00000172264	MACROD2	0.0819143781078259	-0.900475972643148	1.83441873728487	0.0674321043974905	0.294695578511786	Exon	DLPFC
e544089	ENSG00000165244.6	ENSG00000165244	ZNF367	-0.105885725162625	-0.345866932691573	-1.83439430872592	0.0674357370064186	0.294707671712624	Exon	DLPFC
e111012	ENSG00000134330.18	ENSG00000134330	IAH1	0.0879111898863277	-1.13563178749033	1.83438823392083	0.0674366403754873	0.294707837431542	Exon	DLPFC
e254644	ENSG00000188313.12	ENSG00000188313	PLSCR1	-0.150990695973914	-1.09626562077253	-1.83437672216996	0.0674383522865891	0.294711536546072	Exon	DLPFC
e119400	ENSG00000158089.14	ENSG00000158089	GALNT14	0.145038754779507	-2.93048981705107	1.83434676189559	0.0674428078437805	0.294727225386744	Exon	DLPFC
e1038261	ENSG00000197020.10	ENSG00000197020	ZNF100	-0.120046535236319	-0.708649242740328	-1.83432124664819	0.0674466025483566	0.294740025914759	Exon	DLPFC
e59782	ENSG00000240244.3	ENSG00000240244	GAPDHP33	0.135738751603555	0.733923766742323	1.83429803977643	0.0674500540975521	0.29475132655275	Exon	DLPFC
e667679	ENSG00000076053.10	ENSG00000076053	RBM7	-0.0983449759426856	-1.38655474798527	-1.83428617979203	0.0674518180848691	0.294754697363773	Exon	DLPFC
e656639	ENSG00000078124.11	ENSG00000078124	ACER3	-0.148020288945273	-2.32637772958439	-1.83428121428818	0.0674525566372809	0.294754697363773	Exon	DLPFC
e558696	ENSG00000126878.12	ENSG00000126878	AIF1L	-0.157961678710781	0.749259605520826	-1.83425206873514	0.0674568917839479	0.294767507680387	Exon	DLPFC
e423814	ENSG00000186340.14	ENSG00000186340	THBS2	-0.189058803500788	-1.82301793418958	-1.8342402177428	0.0674586545814768	0.294767507680387	Exon	DLPFC
e70346	ENSG00000160688.18	ENSG00000160688	FLAD1	0.095913227758917	-1.62415814277469	1.8342389358804	0.0674588452567245	0.294767507680387	Exon	DLPFC
e578703	ENSG00000150175.13	ENSG00000150175	FRMPD2B	0.193222690777425	-0.526042983659386	1.83423822711196	0.0674589506852347	0.294767507680387	Exon	DLPFC
e520600	ENSG00000104529.17	ENSG00000104529	EEF1D	-0.0879969519230853	-1.1703200958136	-1.83421129244888	0.0674629572870559	0.294779400789531	Exon	DLPFC
e949371	ENSG00000267340.1	ENSG00000267340		0.106921416758569	-2.14158280425101	1.83420829082921	0.0674634037980375	0.294779400789531	Exon	DLPFC
e1159751	ENSG00000147162.13	ENSG00000147162	OGT	-0.116461053888516	-2.24683220974054	-1.83418006576804	0.0674676025839167	0.29479024410327	Exon	DLPFC
e356048	ENSG00000242419.5	ENSG00000242419	PCDHGC4	0.0715637395377906	0.0457313135339452	1.83417997029107	0.067467616787524	0.29479024410327	Exon	DLPFC
e917287	ENSG00000005100.12	ENSG00000005100	DHX33	-0.0727811155426259	-0.390685584651006	-1.8341619371653	0.0674702995253043	0.294794758809031	Exon	DLPFC
e1004129	ENSG00000166342.18	ENSG00000166342	NETO1	0.106179624608388	0.83042026454716	1.83415798791781	0.0674708870555936	0.294794758809031	Exon	DLPFC
e1009639	ENSG00000227500.9	ENSG00000227500	SCAMP4	-0.0755619915879924	0.808071663710175	-1.83415556735779	0.0674712471648516	0.294794758809031	Exon	DLPFC
e967306	ENSG00000108654.12	ENSG00000108654	DDX5	-0.0752461574171351	0.422935046260338	-1.83413381421334	0.067474483474285	0.294803745264847	Exon	DLPFC
e903997	ENSG00000140876.11	ENSG00000140876	NUDT7	0.0916893598138302	-1.44539178087904	1.83412943852387	0.0674751344800369	0.294803745264847	Exon	DLPFC
e314914	ENSG00000137628.16	ENSG00000137628	DDX60	-0.146062214951152	-1.63479649214199	-1.83412428555523	0.0674759011343845	0.294803745264847	Exon	DLPFC
e687061	ENSG00000175899.14	ENSG00000175899	A2M	-0.104604234088491	1.65207795714426	-1.83411532130317	0.0674772348454288	0.294805789856233	Exon	DLPFC
e33234	ENSG00000126107.14	ENSG00000126107	HECTD3	-0.114819514687869	-2.58064327821965	-1.8341090856275	0.0674781626087959	0.294806060846039	Exon	DLPFC
e648017	ENSG00000173020.10	ENSG00000173020	GRK2	0.0604062109954208	0.485313693270886	1.8340990703567	0.0674796527342293	0.294808788706971	Exon	DLPFC
e443426	ENSG00000249319.2	ENSG00000249319		0.0548107752343657	-0.306245906717404	1.83408616273596	0.0674815732390266	0.294813396738633	Exon	DLPFC
e853795	ENSG00000007392.16	ENSG00000007392	LUC7L	0.0479545963839657	1.35788209416883	1.83407712408205	0.067482918113159	0.294813729653879	Exon	DLPFC
e928574	ENSG00000108591.9	ENSG00000108591	DRG2	0.0472749970659559	0.930904971421494	1.83407091820595	0.0674838415070874	0.294813729653879	Exon	DLPFC
e733637	ENSG00000139438.5	ENSG00000139438	FAM222A	-0.175176301765237	-2.45923541709528	-1.8340681948942	0.0674842467214268	0.294813729653879	Exon	DLPFC
e952466	ENSG00000184922.13	ENSG00000184922	FMNL1	0.144055347583182	-2.62588304186334	1.83405339200203	0.0674864493484128	0.294819569857441	Exon	DLPFC
e410737	ENSG00000111912.19	ENSG00000111912	NCOA7	0.0689672712157731	0.01724860488302	1.83401694098513	0.0674918734061774	0.294838513184436	Exon	DLPFC
e672761	ENSG00000196914.8	ENSG00000196914	ARHGEF12	0.050887819865699	2.42158289757457	1.83401261411517	0.0674925172857285	0.294838513184436	Exon	DLPFC
e787715	ENSG00000139998.14	ENSG00000139998	RAB15	0.124844391271695	0.565288936038061	1.83399237382621	0.0674955293013317	0.294844140487346	Exon	DLPFC
e820473	ENSG00000168803.14	ENSG00000168803	ADAL	0.102417148481236	-1.31257903547787	1.83399217823164	0.0674955584088636	0.294844140487346	Exon	DLPFC
e254318	ENSG00000175040.5	ENSG00000175040	CHST2	0.0904810465395013	0.148147460948758	1.83398650285148	0.0674964029987448	0.294844140487346	Exon	DLPFC
e557081	ENSG00000095319.14	ENSG00000095319	NUP188	-0.082321058264444	-1.00468469015963	-1.83397444905759	0.0674981968304292	0.294848194136088	Exon	DLPFC
e1064846	ENSG00000169169.14	ENSG00000169169	CPT1C	0.103363860550935	-1.23121846238825	1.83395386314441	0.0675012604933411	0.294857794534808	Exon	DLPFC
e627035	ENSG00000179431.6	ENSG00000179431	FJX1	0.0774631100841052	1.22647432652013	1.83393660979665	0.0675038282814752	0.294861607718239	Exon	DLPFC
e363408	ENSG00000164609.9	ENSG00000164609	SLU7	0.0471102216853738	1.98356985545969	1.83393636147512	0.0675038652393604	0.294861607718239	Exon	DLPFC
e1156559	ENSG00000130119.15	ENSG00000130119	GNL3L	-0.0659715517379955	-0.612117881839989	-1.83392056427906	0.0675062163826124	0.29486809527964	Exon	DLPFC
e600772	ENSG00000119927.13	ENSG00000119927	GPAM	0.152283521931188	-2.48403940582268	1.83391039211177	0.067507730372066	0.294870926022039	Exon	DLPFC
e1004151	ENSG00000166342.18	ENSG00000166342	NETO1	0.112003952624725	0.30338079130696	1.83388369826103	0.0675117035239518	0.294878564675864	Exon	DLPFC
e531268	ENSG00000164972.12	ENSG00000164972	C9orf24	0.0896036371414514	-0.695774573359209	1.83387466111661	0.0675130486695566	0.294878564675864	Exon	DLPFC
e644100	ENSG00000142186.16	ENSG00000142186	SCYL1	0.0968346630855938	-1.09809745414694	1.83386915531856	0.0675138681981391	0.294878564675864	Exon	DLPFC
e644135	ENSG00000142186.16	ENSG00000142186	SCYL1	0.0968346630855938	-1.09809745414694	1.83386915531856	0.0675138681981391	0.294878564675864	Exon	DLPFC
e644153	ENSG00000142186.16	ENSG00000142186	SCYL1	0.0968346630855938	-1.09809745414694	1.83386915531856	0.0675138681981391	0.294878564675864	Exon	DLPFC
e1025563	ENSG00000105576.15	ENSG00000105576	TNPO2	0.0498784432349544	1.09072783197576	1.8338606580382	0.0675151330198584	0.294878564675864	Exon	DLPFC
e1131735	ENSG00000128284.19	ENSG00000128284	APOL3	-0.176132957469029	-3.01438817939508	-1.83385791842125	0.0675155408165106	0.294878564675864	Exon	DLPFC
e469739	ENSG00000128578.9	ENSG00000128578	STRIP2	0.13669617179906	-2.75523863546503	1.83384765253725	0.0675170689289448	0.294881456675788	Exon	DLPFC
e508222	ENSG00000156170.12	ENSG00000156170	NDUFAF6	-0.124710428811825	-2.43113513107977	-1.83383770003556	0.0675185504206174	0.29488414498751	Exon	DLPFC
e181513	ENSG00000118246.13	ENSG00000118246	FASTKD2	0.0470379808440476	0.512629827188924	1.83383139963037	0.0675194882889335	0.294884459010868	Exon	DLPFC
e792051	ENSG00000156030.13	ENSG00000156030	ELMSAN1	-0.0839568840780557	-0.870852317579898	-1.83380973289845	0.0675227136464176	0.294894763273012	Exon	DLPFC
e481497	ENSG00000198010.12	ENSG00000198010	DLGAP2	0.131009188716373	-0.515919439345987	1.83379800749009	0.067524459169647	0.294898604411881	Exon	DLPFC
e406167	ENSG00000112297.14	ENSG00000112297	AIM1	-0.118782116866388	-1.8156078530319	-1.83378733399022	0.0675260481311139	0.294899758656902	Exon	DLPFC
e539129	ENSG00000197969.11	ENSG00000197969	VPS13A	0.0908360677668358	0.924578464470677	1.83378459769304	0.0675264554880194	0.294899758656902	Exon	DLPFC
e811116	ENSG00000034053.14	ENSG00000034053	APBA2	0.0990834474980839	-0.739039436625813	1.83377108433356	0.0675284672730783	0.294904762380664	Exon	DLPFC
e510113	ENSG00000164924.17	ENSG00000164924	YWHAZ	0.107067071136575	-1.35491876315857	1.83374977770481	0.0675316393722804	0.294914833139494	Exon	DLPFC
e241530	ENSG00000181722.16	ENSG00000181722	ZBTB20	-0.102486479821649	6.71745201053711	-1.83374354716515	0.0675325669890245	0.294915101972435	Exon	DLPFC
e144021	ENSG00000196872.11	ENSG00000196872	KIAA1211L	0.128023696291342	0.206488567178102	1.83373639730274	0.0675336314895787	0.294915966247659	Exon	DLPFC
e951977	ENSG00000131095.11	ENSG00000131095	GFAP	-0.140844143885208	4.38900100882748	-1.83373058392293	0.0675344970193942	0.294915966247659	Exon	DLPFC
e363406	ENSG00000164609.9	ENSG00000164609	SLU7	0.0471155532020232	1.98466483252003	1.83371533287141	0.0675367677282567	0.294922100120959	Exon	DLPFC
e749117	ENSG00000027001.9	ENSG00000027001	MIPEP	0.103052456057156	-1.85451447752244	1.83369275069741	0.0675401300740949	0.294933000777257	Exon	DLPFC
e1139271	ENSG00000100364.18	ENSG00000100364	KIAA0930	-0.0803560571099261	2.05475529098409	-1.83368330178871	0.0675415369991206	0.29493350067147	Exon	DLPFC
e25619	ENSG00000142686.7	ENSG00000142686	C1orf216	0.0792618701102133	1.26515554490768	1.83368034829548	0.0675419767737653	0.29493350067147	Exon	DLPFC
e820373	ENSG00000166946.13	ENSG00000166946	CCNDBP1	0.0469445512066027	0.941584107510179	1.83366524800053	0.0675442252421161	0.294939536889578	Exon	DLPFC
e599002	ENSG00000076685.18	ENSG00000076685	NT5C2	-0.076741831507139	-0.74573936238075	-1.83364430580656	0.0675473436849153	0.294947290900131	Exon	DLPFC
e685309	ENSG00000159403.15	ENSG00000159403	C1R	-0.1417088078893	-1.45555234844641	-1.83364088573401	0.0675478529695339	0.294947290900131	Exon	DLPFC
e353773	ENSG00000280987.3	ENSG00000280987		0.102900691555988	-2.08335821871591	1.83363587284183	0.0675485994474095	0.294947290900131	Exon	DLPFC
e989804	ENSG00000141385.9	ENSG00000141385	AFG3L2	0.0478499566151217	1.04552606913547	1.83362391927028	0.0675503795005695	0.294951281348553	Exon	DLPFC
e105664	ENSG00000198626.15	ENSG00000198626	RYR2	0.101010876198196	1.59431442598379	1.83357812873728	0.0675571987068096	0.294969894462519	Exon	DLPFC
e289864	ENSG00000174780.15	ENSG00000174780	SRP72	-0.0474099288848388	0.617501493776869	-1.83356957106263	0.0675584731937613	0.294969894462519	Exon	DLPFC
e784860	ENSG00000100592.15	ENSG00000100592	DAAM1	0.0681635166643725	-0.0706904323064129	1.83356766267545	0.067558757410893	0.294969894462519	Exon	DLPFC
e203579	ENSG00000254999.3	ENSG00000254999	BRK1	0.0444709196378297	2.26776566057418	1.83356721837975	0.0675588235802336	0.294969894462519	Exon	DLPFC
e297158	ENSG00000163625.15	ENSG00000163625	WDFY3	-0.0510558859693698	0.619196492326392	-1.83355343540215	0.0675608763175165	0.294969894462519	Exon	DLPFC
e454415	ENSG00000004864.13	ENSG00000004864	SLC25A13	-0.123800010122672	-0.647900638830696	-1.8335479490728	0.0675616934261813	0.294969894462519	Exon	DLPFC
e151575	ENSG00000155052.14	ENSG00000155052	CNTNAP5	0.0815303174681548	0.849433103402275	1.83353879287945	0.0675630571257013	0.294969894462519	Exon	DLPFC
e583121	ENSG00000108176.14	ENSG00000108176	DNAJC12	0.0698216851369189	1.02980282436074	1.83353731067419	0.067563277883619	0.294969894462519	Exon	DLPFC
e1006499	ENSG00000099864.17	ENSG00000099864	PALM	0.0740302105289537	1.75977110123969	1.83353323339216	0.067563885152312	0.294969894462519	Exon	DLPFC
e523119	ENSG00000160948.13	ENSG00000160948	VPS28	0.0406701873158958	2.18330900789619	1.83353198127871	0.0675640716424742	0.294969894462519	Exon	DLPFC
e1055038	ENSG00000167378.8	ENSG00000167378	IRGQ	0.0751791794581157	0.675016777906915	1.83353131607176	0.0675641707187762	0.294969894462519	Exon	DLPFC
e507898	ENSG00000156162.16	ENSG00000156162	DPY19L4	-0.089623661942398	-0.942360853992969	-1.83350034239712	0.0675687840883872	0.294978793197587	Exon	DLPFC
e1040506	ENSG00000105220.14	ENSG00000105220	GPI	0.061735306002379	2.8180845149763	1.83349810644043	0.0675691171327153	0.294978793197587	Exon	DLPFC
e1165593	ENSG00000068366.19	ENSG00000068366	ACSL4	0.0511771563882386	2.06259661557113	1.83349598124718	0.0675694336801552	0.294978793197587	Exon	DLPFC
e145168	ENSG00000071054.16	ENSG00000071054	MAP4K4	-0.105580271735596	2.17828393448419	-1.83348315455869	0.0675713442408501	0.294978793197587	Exon	DLPFC
e199219	ENSG00000168395.15	ENSG00000168395	ING5	0.0591312613066412	-0.342276556911316	1.83347938271228	0.0675719060733491	0.294978793197587	Exon	DLPFC
e411520	ENSG00000152894.14	ENSG00000152894	PTPRK	-0.0964466976700574	-1.32722499246632	-1.83347815953523	0.0675720882715789	0.294978793197587	Exon	DLPFC
e819745	ENSG00000137814.9	ENSG00000137814	HAUS2	0.0514188731267095	0.822930763817421	1.83347692121658	0.067572272725639	0.294978793197587	Exon	DLPFC
e739461	ENSG00000255857.5	ENSG00000255857	PXN-AS1	-0.117802156293998	-2.31649994971296	-1.83345347377114	0.0675757654241785	0.294986451501805	Exon	DLPFC
e454223	ENSG00000158560.14	ENSG00000158560	DYNC1I1	0.0808232571502979	1.61034265397028	1.83345157178234	0.0675760487482994	0.294986451501805	Exon	DLPFC
e261861	ENSG00000169760.17	ENSG00000169760	NLGN1	-0.123018030677089	-2.67765752855927	-1.8334434507785	0.0675772584805931	0.294986451501805	Exon	DLPFC
e941029	ENSG00000278540.4	ENSG00000278540	ACACA	0.0696265157090377	-0.267530703437073	1.83344138990976	0.0675775654774405	0.294986451501805	Exon	DLPFC
e855331	ENSG00000140983.13	ENSG00000140983	RHOT2	0.0842916936199336	-1.15379308999281	1.83343606714621	0.0675783583870463	0.294986451501805	Exon	DLPFC
e840472	ENSG00000198794.11	ENSG00000198794	SCAMP5	0.121483684374122	-2.46389472926554	1.83342976408789	0.0675792973369656	0.294986768765928	Exon	DLPFC
e64831	ENSG00000136631.12	ENSG00000136631	VPS45	0.0446711049331665	1.1536348465894	1.83341153163319	0.0675820134381809	0.294993771527796	Exon	DLPFC
e1009593	ENSG00000261526.2	ENSG00000261526		-0.0735923087127718	-0.391103226365477	-1.83339897815599	0.0675838835906732	0.294993771527796	Exon	DLPFC
e16438	ENSG00000117318.8	ENSG00000117318	ID3	-0.133139731588882	-0.997316857770367	-1.83339266166275	0.0675848246055311	0.294993771527796	Exon	DLPFC
e1133871	ENSG00000100151.15	ENSG00000100151	PICK1	0.0692989939039	-0.398935913913943	1.83339070200735	0.0675851165521331	0.294993771527796	Exon	DLPFC
e1107847	ENSG00000205758.11	ENSG00000205758	CRYZL1	0.0989626497208872	-1.17562098018136	1.83338991995888	0.0675852330608647	0.294993771527796	Exon	DLPFC
e381748	ENSG00000204525.15	ENSG00000204525	HLA-C	-0.226617593793504	-2.29643482239343	-1.83337781325256	0.0675870367259858	0.294997862905394	Exon	DLPFC
e964067	ENSG00000141376.21	ENSG00000141376	BCAS3	0.060547114227424	-0.0842217721187134	1.83332810956701	0.0675944420307611	0.295016400456774	Exon	DLPFC
e875654	ENSG00000166501.12	ENSG00000166501	PRKCB	0.0959574215388499	3.48850555330291	1.8333276591188	0.0675945091456765	0.295016400456774	Exon	DLPFC
e344656	ENSG00000134982.16	ENSG00000134982	APC	0.103887409653755	-1.56218149829833	1.833323792415	0.0675950852707689	0.295016400456774	Exon	DLPFC
e103169	ENSG00000135744.7	ENSG00000135744	AGT	-0.145617911412989	-2.24076245022691	-1.83331368065233	0.0675965919065655	0.295016400456774	Exon	DLPFC
e854091	ENSG00000076344.15	ENSG00000076344	RGS11	0.0705043969049359	1.45305725178387	1.83331079382282	0.0675970220444454	0.295016400456774	Exon	DLPFC
e711798	ENSG00000135482.6	ENSG00000135482	ZC3H10	-0.055050242787944	1.83828739742453	-1.83330368637609	0.0675980810643444	0.295016400456774	Exon	DLPFC
e246473	ENSG00000163870.14	ENSG00000163870	TPRA1	-0.0882006043184287	-1.66820611876755	-1.83329717296866	0.0675990515835587	0.295016400456774	Exon	DLPFC
e692169	ENSG00000111731.12	ENSG00000111731	C2CD5	0.0636958923010133	1.74689547606798	1.83329510276904	0.0675993600525495	0.295016400456774	Exon	DLPFC
e724305	ENSG00000072041.16	ENSG00000072041	SLC6A15	0.086348944325839	0.448808439781171	1.83329009872163	0.0676001056827692	0.295016400456774	Exon	DLPFC
e763069	ENSG00000134900.11	ENSG00000134900	TPP2	-0.131679986368463	-2.41689253527467	-1.83328958628323	0.0676001820392549	0.295016400456774	Exon	DLPFC
e995733	ENSG00000134775.15	ENSG00000134775	FHOD3	0.0790228811521686	-0.633146477303298	1.83328534664606	0.0676008137741071	0.295016400456774	Exon	DLPFC
e869649	ENSG00000166783.20	ENSG00000166783	KIAA0430	0.0589130315851972	0.51536801181956	1.83327815630661	0.0676018851948746	0.295017295371907	Exon	DLPFC
e1121803	ENSG00000161179.13	ENSG00000161179	YDJC	0.0625931309603875	0.213241385820427	1.8332504615975	0.067606012069448	0.29502042185646	Exon	DLPFC
e843716	ENSG00000185787.14	ENSG00000185787	MORF4L1	0.076440446851765	-0.157139318000351	1.83324681797637	0.0676065550322367	0.29502042185646	Exon	DLPFC
e160336	ENSG00000177519.3	ENSG00000177519	RPRM	0.100623153507634	0.693925978938546	1.83323992425859	0.067607582325693	0.29502042185646	Exon	DLPFC
e581742	ENSG00000150275.17	ENSG00000150275	PCDH15	0.135493706115323	-2.89502627002088	1.83322812546151	0.0676093405980389	0.29502042185646	Exon	DLPFC
e557795	ENSG00000136827.11	ENSG00000136827	TOR1A	0.0352544471412518	2.75177380535705	1.83322668909699	0.0676095546495585	0.29502042185646	Exon	DLPFC
e920735	ENSG00000129226.13	ENSG00000129226	CD68	-0.156746931268864	-0.255363293512485	-1.83322637431433	0.067609601559527	0.29502042185646	Exon	DLPFC
e978991	ENSG00000055483.19	ENSG00000055483	USP36	-0.0568381027771299	0.989631051202703	-1.8332245744321	0.0676098697845341	0.29502042185646	Exon	DLPFC
e362303	ENSG00000135077.8	ENSG00000135077	HAVCR2	-0.172630791028266	-2.57808594647807	-1.83322333871159	0.0676100539366163	0.29502042185646	Exon	DLPFC
e902122	ENSG00000140829.11	ENSG00000140829	DHX38	-0.0584594958240162	0.277780702352425	-1.83322102379519	0.0676103989159602	0.29502042185646	Exon	DLPFC
e86459	ENSG00000135838.13	ENSG00000135838	NPL	-0.112346885367701	-0.24803209638595	-1.83319312829719	0.0676145561439838	0.295034341267959	Exon	DLPFC
e1168928	ENSG00000122122.9	ENSG00000122122	SASH3	-0.185109137251848	-1.38871768264593	-1.8331879916825	0.0676153216696897	0.295034341267959	Exon	DLPFC
e790225	ENSG00000006432.15	ENSG00000006432	MAP3K9	0.103537420276465	2.18454754879897	1.83317888980926	0.0676166781678315	0.295036479713218	Exon	DLPFC
e898191	ENSG00000274698.1	ENSG00000274698		0.0923142920729595	-0.926519297521921	1.83316671126863	0.0676184932324209	0.295040618972405	Exon	DLPFC
e512069	ENSG00000120533.12	ENSG00000120533	ENY2	0.0492205295858708	1.38023120213574	1.83315637750395	0.0676200333869766	0.29504355862249	Exon	DLPFC
e826560	ENSG00000069966.18	ENSG00000069966	GNB5	0.0791384120044106	1.26580247055126	1.83314700456654	0.0676214303639467	0.295045873484699	Exon	DLPFC
e794370	ENSG00000119650.12	ENSG00000119650	IFT43	0.0729207502906649	-1.40923506276713	1.83314028249534	0.0676224322607767	0.295046464495724	Exon	DLPFC
e1115915	ENSG00000160285.14	ENSG00000160285	LSS	-0.101066186948287	-0.500513571471341	-1.83313108019821	0.0676238038448807	0.295048527031942	Exon	DLPFC
e534522	ENSG00000122696.13	ENSG00000122696	SLC25A51	-0.10181610083961	-0.266740147888365	-1.83312044454034	0.0676253890971872	0.295048527031942	Exon	DLPFC
e462044	ENSG00000189056.13	ENSG00000189056	RELN	0.161740151317896	0.233474321702418	1.83311315329081	0.0676264758808116	0.295048527031942	Exon	DLPFC
e610057	ENSG00000177156.10	ENSG00000177156	TALDO1	-0.0690711216010634	1.02166355562824	-1.83310496166156	0.0676276968860712	0.295048527031942	Exon	DLPFC
e333764	ENSG00000273841.4	ENSG00000273841	TAF9	0.0472843082577503	2.98290181934438	1.83308948076471	0.0676300044445939	0.295048527031942	Exon	DLPFC
e114794	ENSG00000084710.13	ENSG00000084710	EFR3B	0.0585647554094448	1.60652754876103	1.83308481446374	0.0676307000089528	0.295048527031942	Exon	DLPFC
e1037556	ENSG00000266904.5	ENSG00000266904		-0.0918284211401253	-0.460500492584752	-1.83308440128443	0.0676307615982369	0.295048527031942	Exon	DLPFC
e2025	ENSG00000107404.18	ENSG00000107404	DVL1	0.0535455255220469	2.86693327628979	1.8330827637365	0.0676310056946585	0.295048527031942	Exon	DLPFC
e656369	ENSG00000158636.16	ENSG00000158636	EMSY	-0.109541111542342	-1.75621771953908	-1.8330817488989	0.0676311569689027	0.295048527031942	Exon	DLPFC
e871489	ENSG00000167186.10	ENSG00000167186	COQ7	0.0417342409771208	2.67256993839414	1.83307898159265	0.0676315694719499	0.295048527031942	Exon	DLPFC
e380487	ENSG00000137337.14	ENSG00000137337	MDC1	-0.0669590971751662	-0.195898339420916	-1.83306326240593	0.0676339126609505	0.295051563780994	Exon	DLPFC
e110872	ENSG00000119185.12	ENSG00000119185	ITGB1BP1	0.0821677849578785	-0.355218832081982	1.83306268671636	0.0676339984776986	0.295051563780994	Exon	DLPFC
e755240	ENSG00000235903.7	ENSG00000235903	CPB2-AS1	-0.12854678883133	-1.44104730864103	-1.83300801687017	0.0676421483984801	0.295080735998314	Exon	DLPFC
e129906	ENSG00000197329.11	ENSG00000197329	PELI1	-0.0847735398420852	-0.592314879093454	-1.83299815879514	0.0676436180797826	0.295080735998314	Exon	DLPFC
e538726	ENSG00000106772.17	ENSG00000106772	PRUNE2	-0.0482903792214784	4.60425914441749	-1.8329958612193	0.0676439606153795	0.295080735998314	Exon	DLPFC
e583102	ENSG00000108176.14	ENSG00000108176	DNAJC12	0.0697984569476446	1.0297919924158	1.83299380707242	0.0676442668604244	0.295080735998314	Exon	DLPFC
e136597	ENSG00000115325.13	ENSG00000115325	DOK1	-0.155859236508845	-3.13695986295744	-1.83298410561372	0.067645713229954	0.295080735998314	Exon	DLPFC
e313885	ENSG00000052795.12	ENSG00000052795	FNIP2	-0.044409879144201	1.06710427980324	-1.83298295467765	0.0676458848222231	0.295080735998314	Exon	DLPFC
e769874	ENSG00000172590.18	ENSG00000172590	MRPL52	0.0584389966278794	0.246042572133017	1.83296875694957	0.0676480015813397	0.295086189540604	Exon	DLPFC
e709776	ENSG00000123360.11	ENSG00000123360	PDE1B	0.103584547150159	1.58764689885789	1.83293389132111	0.0676531999787984	0.29510508513284	Exon	DLPFC
e909100	ENSG00000178773.14	ENSG00000178773	CPNE7	0.129028372294982	-2.43722333532407	1.83292044180582	0.0676552053636044	0.295110052411989	Exon	DLPFC
e1023792	ENSG00000183401.11	ENSG00000183401	CCDC159	-0.0917773575007844	-1.35654266291355	-1.83289512119849	0.0676589809162828	0.295122034399468	Exon	DLPFC
e496933	ENSG00000078668.13	ENSG00000078668	VDAC3	0.0562623578028993	1.598893479772	1.83287638767912	0.0676617743811109	0.295122034399468	Exon	DLPFC
e229972	ENSG00000157445.14	ENSG00000157445	CACNA2D3	0.0682534886417589	0.476322704778256	1.83286765707244	0.0676630762855745	0.295122034399468	Exon	DLPFC
e704097	ENSG00000161813.21	ENSG00000161813	LARP4	-0.0506119887399012	1.17399461412179	-1.83286620802834	0.0676632923684348	0.295122034399468	Exon	DLPFC
e1146766	ENSG00000131828.13	ENSG00000131828	PDHA1	0.0495287082139301	1.24685180656498	1.83286458127463	0.0676635349522048	0.295122034399468	Exon	DLPFC
e1042769	ENSG00000105677.11	ENSG00000105677	TMEM147	-0.0566567716692984	0.937090406512814	-1.8328595967655	0.0676642782535905	0.295122034399468	Exon	DLPFC
e923105	ENSG00000166579.15	ENSG00000166579	NDEL1	0.0499970606325807	2.0357278064801	1.83285417986511	0.0676650860417984	0.295122034399468	Exon	DLPFC
e538244	ENSG00000135046.13	ENSG00000135046	ANXA1	-0.137492238190007	-1.24783055459347	-1.83285387424132	0.0676651316177851	0.295122034399468	Exon	DLPFC
e224539	ENSG00000068001.13	ENSG00000068001	HYAL2	-0.118135448652472	0.127190910634277	-1.83284394364417	0.0676666125266539	0.295122034399468	Exon	DLPFC
e846051	ENSG00000156218.12	ENSG00000156218	ADAMTSL3	-0.111958107125388	-2.18848118618334	-1.83283218395881	0.0676683662345065	0.295122034399468	Exon	DLPFC
e505934	ENSG00000251136.8	ENSG00000251136		-0.0666708579739819	0.311889395716053	-1.83282857248353	0.0676689048170443	0.295122034399468	Exon	DLPFC
e996818	ENSG00000141469.16	ENSG00000141469	SLC14A1	-0.244319483821162	0.91889862438851	-1.8328172726323	0.067670589996838	0.295122034399468	Exon	DLPFC
e661066	ENSG00000166004.14	ENSG00000166004	CEP295	0.0833288959847008	-0.780137774103985	1.8328133800224	0.0676711705211431	0.295122034399468	Exon	DLPFC
e284614	ENSG00000197712.11	ENSG00000197712	FAM114A1	-0.137062094680099	-1.40253299881129	-1.83281308031074	0.067671215218807	0.295122034399468	Exon	DLPFC
e1151183	ENSG00000065923.9	ENSG00000065923	SLC9A7	0.101828243017963	-1.05123505659053	1.83281283748919	0.0676712514321497	0.295122034399468	Exon	DLPFC
e100667	ENSG00000196187.11	ENSG00000196187	TMEM63A	-0.206460949304354	0.29086755497345	-1.83280160109064	0.0676729271969711	0.295122034399468	Exon	DLPFC
e98558	ENSG00000118873.15	ENSG00000118873	RAB3GAP2	0.0506786075492021	0.697360712166282	1.83279779376542	0.0676734950185037	0.295122034399468	Exon	DLPFC
e863977	ENSG00000262246.5	ENSG00000262246	CORO7	-0.0998837841348839	-1.29733537897879	-1.83279666090512	0.0676736639731712	0.295122034399468	Exon	DLPFC
e188020	ENSG00000135924.15	ENSG00000135924	DNAJB2	-0.0637018587883994	2.54919993797838	-1.83278775654665	0.0676749919803991	0.295122034399468	Exon	DLPFC
e709640	ENSG00000123338.12	ENSG00000123338	NCKAP1L	-0.190782064020396	-3.131877513952	-1.83278578791146	0.0676752855880351	0.295122034399468	Exon	DLPFC
e948983	ENSG00000108828.15	ENSG00000108828	VAT1	-0.0602985125426573	0.542205719684549	-1.83277674471715	0.0676766343282848	0.29512413663141	Exon	DLPFC
e321560	ENSG00000124275.14	ENSG00000124275	MTRR	-0.0606525483425988	0.85776601992933	-1.8327622419314	0.0676787973814578	0.295129789818263	Exon	DLPFC
e1058602	ENSG00000204866.8	ENSG00000204866	IGFL2	-0.124548154770481	-1.9369111410114	-1.83274330769154	0.0676816214605679	0.295137016657858	Exon	DLPFC
e30210	ENSG00000117385.15	ENSG00000117385	P3H1	0.0989739361581066	-2.1882276316937	1.83273356124597	0.0676830752000461	0.295137016657858	Exon	DLPFC
e664161	ENSG00000152402.10	ENSG00000152402	GUCY1A2	0.0701343926363253	1.11207110565323	1.83272669581619	0.0676840992346188	0.295137016657858	Exon	DLPFC
e1057773	ENSG00000125746.15	ENSG00000125746	EML2	-0.0769626492688788	-0.365003910868916	-1.83270823449394	0.0676868529541554	0.295137016657858	Exon	DLPFC
e665627	ENSG00000137713.15	ENSG00000137713	PPP2R1B	-0.0932324215194155	-0.522480148040163	-1.83270702286882	0.0676870336852796	0.295137016657858	Exon	DLPFC
e114556	ENSG00000138092.10	ENSG00000138092	CENPO	0.121774210497338	-2.48803224040761	1.83270473376188	0.0676873751392325	0.295137016657858	Exon	DLPFC
e922699	ENSG00000178971.13	ENSG00000178971	CTC1	-0.109832426756403	-1.42478649511746	-1.83268905242333	0.0676897142796855	0.295137016657858	Exon	DLPFC
e925261	ENSG00000006740.16	ENSG00000006740	ARHGAP44	0.0866839098329889	0.325644802003851	1.83268722141458	0.0676899874103815	0.295137016657858	Exon	DLPFC
e990654	ENSG00000168675.18	ENSG00000168675	LDLRAD4	-0.150274565406411	2.79160901154037	-1.8326846851815	0.0676903657405555	0.295137016657858	Exon	DLPFC
e180938	ENSG00000118257.16	ENSG00000118257	NRP2	-0.0822802184174742	-1.15437297539995	-1.83267305003837	0.0676921013785584	0.295137016657858	Exon	DLPFC
e1019080	ENSG00000142347.16	ENSG00000142347	MYO1F	-0.177587347345022	-2.82928264577672	-1.83266343813339	0.0676935352337366	0.295137016657858	Exon	DLPFC
e336541	ENSG00000122008.15	ENSG00000122008	POLK	-0.0590941539340595	2.29175252188607	-1.8326614569115	0.0676938307854775	0.295137016657858	Exon	DLPFC
e717132	ENSG00000139263.11	ENSG00000139263	LRIG3	-0.147759783209159	-1.7669737310525	-1.83264908961475	0.0676956757195735	0.295137016657858	Exon	DLPFC
e914911	ENSG00000185722.16	ENSG00000185722	ANKFY1	-0.13830993165049	-2.6056422584323	-1.832644398277	0.0676963755769116	0.295137016657858	Exon	DLPFC
e914731	ENSG00000074755.14	ENSG00000074755	ZZEF1	-0.0571244973360379	0.0432962223222349	-1.83264221756109	0.067696700899806	0.295137016657858	Exon	DLPFC
e6165	ENSG00000158286.12	ENSG00000158286	RNF207	0.113169768239982	-1.4257984516065	1.83263947976732	0.0676971093303486	0.295137016657858	Exon	DLPFC
e982813	ENSG00000187531.13	ENSG00000187531	SIRT7	-0.118397663505544	-2.42945767005168	-1.83263761358282	0.0676973877333267	0.295137016657858	Exon	DLPFC
e251482	ENSG00000239213.5	ENSG00000239213	NCK1-AS1	-0.136204406445843	-2.53491033865355	-1.83262272894369	0.0676996083021214	0.295137016657858	Exon	DLPFC
e362016	ENSG00000155508.13	ENSG00000155508	CNOT8	-0.0552815047408594	0.272841636556917	-1.83261802138082	0.0677003106136475	0.295137016657858	Exon	DLPFC
e899679	ENSG00000090857.13	ENSG00000090857	PDPR	-0.0980981076274454	1.95904425061101	-1.83261779641126	0.0677003441765397	0.295137016657858	Exon	DLPFC
e453153	ENSG00000004766.15	ENSG00000004766	VPS50	0.0715640958468387	-0.143079682263851	1.83261381843962	0.0677009376468011	0.295137016657858	Exon	DLPFC
e442932	ENSG00000196247.11	ENSG00000196247	ZNF107	-0.0732248011531997	2.46872480467228	-1.83260754058647	0.0677018742432051	0.295137016657858	Exon	DLPFC
e918372	ENSG00000219200.11	ENSG00000219200	RNASEK	0.0532226298892906	3.29208641875538	1.83260089594344	0.0677028655728552	0.295137016657858	Exon	DLPFC
e746307	ENSG00000183495.13	ENSG00000183495	EP400	-0.0756366816331951	-0.77702716230746	-1.83259746335657	0.0677033776931218	0.295137016657858	Exon	DLPFC
e648934	ENSG00000167797.7	ENSG00000167797	CDK2AP2	-0.11199221863098	-1.70294221672164	-1.83258902370495	0.0677046368494085	0.295137016657858	Exon	DLPFC
e26547	ENSG00000163875.15	ENSG00000163875	MEAF6	0.0603533531976161	0.725019650080921	1.8325749614289	0.0677067349177625	0.295137016657858	Exon	DLPFC
e65723	ENSG00000143437.20	ENSG00000143437	ARNT	-0.0465056311340414	0.315337764223274	-1.83257382549071	0.0677069044002085	0.295137016657858	Exon	DLPFC
e453222	ENSG00000004766.15	ENSG00000004766	VPS50	0.0715743771245807	-0.143275480900501	1.8325707702688	0.0677073602423148	0.295137016657858	Exon	DLPFC
e453256	ENSG00000004766.15	ENSG00000004766	VPS50	0.0715743771245807	-0.143275480900501	1.8325707702688	0.0677073602423148	0.295137016657858	Exon	DLPFC
e453264	ENSG00000004766.15	ENSG00000004766	VPS50	0.0715743771245807	-0.143275480900501	1.8325707702688	0.0677073602423148	0.295137016657858	Exon	DLPFC
e453270	ENSG00000004766.15	ENSG00000004766	VPS50	0.0715743771245807	-0.143275480900501	1.8325707702688	0.0677073602423148	0.295137016657858	Exon	DLPFC
e735623	ENSG00000111271.14	ENSG00000111271	ACAD10	-0.089344840860277	-1.70762411049677	-1.83256435628697	0.0677083172229447	0.295137016657858	Exon	DLPFC
e537577	ENSG00000083067.22	ENSG00000083067	TRPM3	-0.1720880816636	-3.20189664052142	-1.83255808556725	0.0677092528393449	0.295137016657858	Exon	DLPFC
e282406	ENSG00000163138.18	ENSG00000163138	PACRGL	0.0478396475748264	0.837397292804638	1.83255085893698	0.0677103310946614	0.295137016657858	Exon	DLPFC
e695939	ENSG00000139132.14	ENSG00000139132	FGD4	-0.141018479144607	-2.66825595258877	-1.83254244126344	0.0677115870784514	0.295137016657858	Exon	DLPFC
e1163979	ENSG00000172476.4	ENSG00000172476	RAB40A	0.0982276323307778	-0.624530407133392	1.83253889726585	0.067712115876816	0.295137016657858	Exon	DLPFC
e892160	ENSG00000103034.14	ENSG00000103034	NDRG4	0.0830208574203428	2.56501100512015	1.8325361696086	0.0677125228717096	0.295137016657858	Exon	DLPFC
e1015981	ENSG00000104833.11	ENSG00000104833	TUBB4A	-0.0914684581386473	2.18073214494893	-1.83252009171873	0.0677149219015352	0.295143695463056	Exon	DLPFC
e397980	ENSG00000151917.17	ENSG00000151917	BEND6	0.0625768448645726	0.97634181564432	1.83250724803449	0.0677168383963581	0.295145220270769	Exon	DLPFC
e964579	ENSG00000108510.9	ENSG00000108510	MED13	-0.0463994974208018	1.37494412843003	-1.83250613015306	0.0677170052052852	0.295145220270769	Exon	DLPFC
e952150	ENSG00000136448.11	ENSG00000136448	NMT1	0.0622943387802677	1.45131566310826	1.83249847172358	0.0677181479960876	0.2951464234547	Exon	DLPFC
e743448	ENSG00000139697.12	ENSG00000139697	SBNO1	0.0521664350311852	1.32930513218429	1.83247189036161	0.0677221145903795	0.29514737269477	Exon	DLPFC
e45399	ENSG00000137955.15	ENSG00000137955	RABGGTB	-0.050746703192655	1.19459351659069	-1.83246778684199	0.0677227269537392	0.29514737269477	Exon	DLPFC
e1171747	ENSG00000101974.14	ENSG00000101974	ATP11C	-0.111189498703351	-1.93027236155594	-1.8324672254042	0.0677228107367893	0.29514737269477	Exon	DLPFC
e803323	ENSG00000200215.3	ENSG00000200215	SNORD113-6	0.131376080416947	-2.26961654110653	1.83245792687199	0.0677241983640528	0.29514737269477	Exon	DLPFC
e564699	ENSG00000176248.8	ENSG00000176248	ANAPC2	-0.0780560667782593	-1.28649057533918	-1.83245392390717	0.0677247957368673	0.29514737269477	Exon	DLPFC
e442148	ENSG00000146733.13	ENSG00000146733	PSPH	0.0716193477182911	0.443047192476264	1.83244873782306	0.0677255696761138	0.29514737269477	Exon	DLPFC
e1148107	ENSG00000169306.9	ENSG00000169306	IL1RAPL1	-0.0745123369643452	-0.196207887789706	-1.83243892732258	0.0677270337547576	0.29514737269477	Exon	DLPFC
e188942	ENSG00000123999.4	ENSG00000123999	INHA	0.18955767926909	-3.12666160153914	1.83243679469405	0.0677273520229061	0.29514737269477	Exon	DLPFC
e1119977	ENSG00000099899.14	ENSG00000099899	TRMT2A	0.111112384478808	-1.94568203826203	1.83243547145381	0.0677275495005918	0.29514737269477	Exon	DLPFC
e637980	ENSG00000149499.11	ENSG00000149499	EML3	-0.113319340003563	-1.25395842440384	-1.83243185268782	0.0677280895603052	0.29514737269477	Exon	DLPFC
e840076	ENSG00000140474.12	ENSG00000140474	ULK3	0.06402447089328	0.505995755171492	1.83242971322364	0.0677284088527042	0.29514737269477	Exon	DLPFC
e238179	ENSG00000144815.15	ENSG00000144815	NXPE3	-0.0926914453569028	-0.0516567236541526	-1.83242731566623	0.0677287666642628	0.29514737269477	Exon	DLPFC
e871888	ENSG00000103540.16	ENSG00000103540	CCP110	-0.0843257538656802	1.43414125103593	-1.8324127191242	0.0677309450864495	0.295148687407149	Exon	DLPFC
e282408	ENSG00000163138.18	ENSG00000163138	PACRGL	0.0698319796190053	-0.0402274602946156	1.83240808713682	0.0677316363872146	0.295148687407149	Exon	DLPFC
e768373	ENSG00000165804.15	ENSG00000165804	ZNF219	0.136014136733855	-2.48987261146318	1.83240787138309	0.0677316685875135	0.295148687407149	Exon	DLPFC
e364380	ENSG00000113645.14	ENSG00000113645	WWC1	0.0770796212274222	-0.462422146809779	1.83239752351252	0.0677332129766905	0.295150827082206	Exon	DLPFC
e573656	ENSG00000107890.16	ENSG00000107890	ANKRD26	0.0548584258597399	0.589159075258503	1.83238821236597	0.0677346026627289	0.295150827082206	Exon	DLPFC
e8215	ENSG00000130939.18	ENSG00000130939	UBE4B	-0.0856507880460467	0.352896680335439	-1.83238715915082	0.0677347598562819	0.295150827082206	Exon	DLPFC
e963477	ENSG00000108443.13	ENSG00000108443	RPS6KB1	0.0555313467352545	-0.132463382105853	1.83237561475744	0.0677364828897976	0.295154558248106	Exon	DLPFC
e60259	ENSG00000226067.6	ENSG00000226067	LINC00623	0.114044405154883	-1.87280777350709	1.83236043449175	0.0677387486426981	0.295158565367481	Exon	DLPFC
e459668	ENSG00000106367.13	ENSG00000106367	AP1S1	0.0866805499211323	0.76502014965673	1.83235783896288	0.0677391360484485	0.295158565367481	Exon	DLPFC
e227157	ENSG00000163930.9	ENSG00000163930	BAP1	0.0682173012702855	1.27342158246437	1.832351864302	0.067740027826635	0.29515867432302	Exon	DLPFC
e516794	ENSG00000129292.20	ENSG00000129292	PHF20L1	0.0457322761294543	1.584274140051	1.8323338847694	0.067742711511093	0.295159415932193	Exon	DLPFC
e803360	ENSG00000200089.1	ENSG00000200089	SNORD114-31	0.142704297188722	-1.8864684759785	1.83232802729851	0.0677435858355254	0.295159415932193	Exon	DLPFC
e804161	ENSG00000080823.21	ENSG00000080823	MOK	0.0752121131916618	0.146542178792073	1.83231611514531	0.0677453639502116	0.295159415932193	Exon	DLPFC
e644171	ENSG00000142186.16	ENSG00000142186	SCYL1	0.096745317328703	-1.09816921764573	1.83231462394672	0.0677455865425853	0.295159415932193	Exon	DLPFC
e685569	ENSG00000139197.10	ENSG00000139197	PEX5	0.0392913545942485	3.42197192952386	1.83230155652367	0.0677475371528376	0.295159415932193	Exon	DLPFC
e1000929	ENSG00000196628.14	ENSG00000196628	TCF4	0.0554172482851314	-0.0326186547732464	1.83229917919966	0.0677478920275313	0.295159415932193	Exon	DLPFC
e1094045	ENSG00000124104.18	ENSG00000124104	SNX21	0.0981813501832513	-0.87747756267295	1.83229057618731	0.067749176253779	0.295159415932193	Exon	DLPFC
e1010261	ENSG00000104897.9	ENSG00000104897	SF3A2	-0.0920925596049597	-0.264695694302088	-1.83228484238681	0.0677500321857346	0.295159415932193	Exon	DLPFC
e32303	ENSG00000196517.11	ENSG00000196517	SLC6A9	-0.190242385417212	-2.75600175978623	-1.83228450919394	0.0677500819244715	0.295159415932193	Exon	DLPFC
e506303	ENSG00000246792.2	ENSG00000246792		-0.124599355893859	-2.04788710742467	-1.83227959393966	0.0677508156727996	0.295159415932193	Exon	DLPFC
e511169	ENSG00000164934.13	ENSG00000164934	DCAF13	-0.0658721208410662	-0.98202096454777	-1.83227493506155	0.0677515111553966	0.295159415932193	Exon	DLPFC
e560005	ENSG00000160271.14	ENSG00000160271	RALGDS	-0.0799660745414307	0.712170250682763	-1.83227019128808	0.0677522193173285	0.295159415932193	Exon	DLPFC
e598063	ENSG00000120029.12	ENSG00000120029	C10orf76	0.0582283734431814	-0.541010321546396	1.83226856163348	0.0677524625975042	0.295159415932193	Exon	DLPFC
e685275	ENSG00000159403.15	ENSG00000159403	C1R	-0.125155311158391	0.631240676147751	-1.83226723399973	0.067752660791551	0.295159415932193	Exon	DLPFC
e392793	ENSG00000137171.14	ENSG00000137171	KLC4	0.051257492937239	-0.0481740505780129	1.83226362436582	0.0677531996533942	0.295159415932193	Exon	DLPFC
e911910	ENSG00000132376.19	ENSG00000132376	INPP5K	-0.0672294100402326	-0.97851637653733	-1.83225482323806	0.0677545135388506	0.295159820638349	Exon	DLPFC
e1077159	ENSG00000130725.7	ENSG00000130725	UBE2M	0.127139676921763	-1.39922388044424	1.83224245127594	0.0677563605355936	0.295159820638349	Exon	DLPFC
e338480	ENSG00000249042.5	ENSG00000249042		0.0712327955200491	0.0163885035343091	1.83224184833053	0.0677564505497202	0.295159820638349	Exon	DLPFC
e91798	ENSG00000143847.15	ENSG00000143847	PPFIA4	0.115519427764043	-0.580240994592438	1.83223345916748	0.0677577029837679	0.295159820638349	Exon	DLPFC
e182356	ENSG00000144406.18	ENSG00000144406	UNC80	0.0934834006443243	1.03822063556637	1.83223124446363	0.0677580336242929	0.295159820638349	Exon	DLPFC
e582715	ENSG00000182010.10	ENSG00000182010	RTKN2	0.147533875858638	-2.01263669196875	1.83222338912004	0.0677592063854868	0.295159820638349	Exon	DLPFC
e778893	ENSG00000092208.16	ENSG00000092208	GEMIN2	0.0592431382315422	-0.294875983786551	1.83222236028756	0.0677593599859695	0.295159820638349	Exon	DLPFC
e538719	ENSG00000106772.17	ENSG00000106772	PRUNE2	-0.0482717452649408	4.60472831020164	-1.83220558554934	0.0677618644263692	0.295166573481732	Exon	DLPFC
e963089	ENSG00000141367.11	ENSG00000141367	CLTC	0.0524275702542259	3.00079864350731	1.8321929173108	0.0677637558239042	0.295166573481732	Exon	DLPFC
e966013	ENSG00000266173.5	ENSG00000266173	STRADA	-0.0942115879095394	-0.569759274955838	-1.83219031107372	0.0677641449465811	0.295166573481732	Exon	DLPFC
e190462	ENSG00000135917.13	ENSG00000135917	SLC19A3	-0.123405413736863	-1.5905556101486	-1.83218875410851	0.0677643774092283	0.295166573481732	Exon	DLPFC
e142947	ENSG00000135940.6	ENSG00000135940	COX5B	0.0668653583453206	2.87594990349037	1.83211197231101	0.0677758421306113	0.29519417694782	Exon	DLPFC
e634881	ENSG00000166889.13	ENSG00000166889	PATL1	-0.0808247668572705	-1.06428702924505	-1.83210938911662	0.0677762278697307	0.29519417694782	Exon	DLPFC
e427307	ENSG00000235944.7	ENSG00000235944	ZNF815P	0.0875407138389785	-1.00093212794911	1.83210656139589	0.0677766501251664	0.29519417694782	Exon	DLPFC
e1117089	ENSG00000237438.7	ENSG00000237438	CECR7	0.119120126906459	-1.99845056517105	1.83208350220519	0.0677800935691789	0.29519417694782	Exon	DLPFC
e454829	ENSG00000205356.9	ENSG00000205356	TECPR1	0.0611777387073452	1.10994521801483	1.83208193942343	0.0677803269456298	0.29519417694782	Exon	DLPFC
e1137607	ENSG00000100207.18	ENSG00000100207	TCF20	0.0689998053323358	-1.20225208479289	1.83207682811743	0.067781090242032	0.29519417694782	Exon	DLPFC
e98728	ENSG00000117791.15	ENSG00000117791	MARC2	0.0724509071802584	-0.0010831664169505	1.83207547976624	0.0677812915991144	0.29519417694782	Exon	DLPFC
e223254	ENSG00000164076.16	ENSG00000164076	CAMKV	0.127883244236313	0.701737435114784	1.83206270973333	0.0677831986464918	0.29519417694782	Exon	DLPFC
e223264	ENSG00000164076.16	ENSG00000164076	CAMKV	0.127883244236313	0.701737435114784	1.83206270973333	0.0677831986464918	0.29519417694782	Exon	DLPFC
e223274	ENSG00000164076.16	ENSG00000164076	CAMKV	0.127883244236313	0.701737435114784	1.83206270973333	0.0677831986464918	0.29519417694782	Exon	DLPFC
e223286	ENSG00000164076.16	ENSG00000164076	CAMKV	0.127883244236313	0.701737435114784	1.83206270973333	0.0677831986464918	0.29519417694782	Exon	DLPFC
e223340	ENSG00000164076.16	ENSG00000164076	CAMKV	0.127883244236313	0.701737435114784	1.83206270973333	0.0677831986464918	0.29519417694782	Exon	DLPFC
e223373	ENSG00000164076.16	ENSG00000164076	CAMKV	0.127883244236313	0.701737435114784	1.83206270973333	0.0677831986464918	0.29519417694782	Exon	DLPFC
e2049	ENSG00000107404.18	ENSG00000107404	DVL1	0.0535141293686948	2.86679330341973	1.83205059659177	0.0677850076361854	0.29519417694782	Exon	DLPFC
e817330	ENSG00000128908.15	ENSG00000128908	INO80	-0.0596603068011299	-0.616241932543329	-1.83205036395318	0.0677850423790739	0.29519417694782	Exon	DLPFC
e578032	ENSG00000172661.17	ENSG00000172661	FAM21C	-0.119246685768099	-1.54999686470543	-1.83204522724056	0.0677858095136729	0.29519417694782	Exon	DLPFC
e443374	ENSG00000126522.16	ENSG00000126522	ASL	0.116275318685773	-1.76429066041294	1.83204383162799	0.0677860179405659	0.29519417694782	Exon	DLPFC
e552864	ENSG00000167081.16	ENSG00000167081	PBX3	-0.115450222471438	-2.30904537945497	-1.83204181975562	0.0677863184033283	0.29519417694782	Exon	DLPFC
e868355	ENSG00000276564.1	ENSG00000276564		0.0764868117021117	2.0114696001006	1.83201747899772	0.0677899536571546	0.295203961911808	Exon	DLPFC
e1027876	ENSG00000141837.19	ENSG00000141837	CACNA1A	0.13915794773902	-1.67845029918428	1.83200590511843	0.0677916822542743	0.295203961911808	Exon	DLPFC
e701228	ENSG00000167535.7	ENSG00000167535	CACNB3	0.12266301295868	-0.0828319048903763	1.83200403704385	0.0677919612607999	0.295203961911808	Exon	DLPFC
e420341	ENSG00000049618.22	ENSG00000049618	ARID1B	-0.0746342913980709	-0.828678135238471	-1.832003556873	0.067792032976934	0.295203961911808	Exon	DLPFC
e153902	ENSG00000115762.16	ENSG00000115762	PLEKHB2	0.041360895993056	4.26197945422415	1.83197273525999	0.0677966364839564	0.295220232929704	Exon	DLPFC
e451154	ENSG00000105784.15	ENSG00000105784	RUNDC3B	0.0932124251704417	-1.57551821110106	1.83194232737639	0.0678011784495267	0.295229354248172	Exon	DLPFC
e1007723	ENSG00000167468.16	ENSG00000167468	GPX4	0.0458488907545846	3.10115485471947	1.83194207174822	0.0678012166332662	0.295229354248172	Exon	DLPFC
e341364	ENSG00000198677.10	ENSG00000198677	TTC37	0.0565160150668913	1.05640921029832	1.83193851491766	0.0678017479266962	0.295229354248172	Exon	DLPFC
e3347	ENSG00000008128.22	ENSG00000008128	CDK11A	-0.119027507660371	-0.869242473084278	-1.8319345323499	0.0678023428177255	0.295229354248172	Exon	DLPFC
e520555	ENSG00000104529.17	ENSG00000104529	EEF1D	-0.0720580942857922	0.15280403148498	-1.83192969045663	0.0678030660752264	0.295229354248172	Exon	DLPFC
e644526	ENSG00000173442.12	ENSG00000173442	EHBP1L1	0.100862417527478	-1.52265301406114	1.8319088346384	0.0678061814846007	0.295239144273852	Exon	DLPFC
e62536	ENSG00000131781.12	ENSG00000131781	FMO5	-0.158931236566702	-2.06043762077898	-1.83189997707074	0.0678075046499204	0.295240225355324	Exon	DLPFC
e658586	ENSG00000150672.16	ENSG00000150672	DLG2	-0.138807108791442	2.1509902854353	-1.83189556465085	0.0678081637960523	0.295240225355324	Exon	DLPFC
e1141016	ENSG00000100429.17	ENSG00000100429	HDAC10	0.125168571493677	-2.68519509299336	1.83185076549725	0.0678148563846697	0.295265589889349	Exon	DLPFC
e693642	ENSG00000152944.8	ENSG00000152944	MED21	0.0598538752950984	0.0099979524063445	1.83184361108872	0.0678159252391622	0.295266468373898	Exon	DLPFC
e349716	ENSG00000197375.12	ENSG00000197375	SLC22A5	-0.0789472900881303	-0.470551345710601	-1.83182809700985	0.0678182430596846	0.295266745310962	Exon	DLPFC
e538763	ENSG00000106772.17	ENSG00000106772	PRUNE2	-0.0485314403845237	5.48263312770404	-1.83182412997551	0.0678188357495018	0.295266745310962	Exon	DLPFC
e794277	ENSG00000119685.19	ENSG00000119685	TTLL5	-0.0998582932682963	-2.17170083850729	-1.83182027409305	0.0678194118369128	0.295266745310962	Exon	DLPFC
e337170	ENSG00000164252.12	ENSG00000164252	AGGF1	0.0456647347771204	0.934882030642358	1.83181602524123	0.0678200466405211	0.295266745310962	Exon	DLPFC
e105665	ENSG00000198626.15	ENSG00000198626	RYR2	0.088958290264306	2.11663817906973	1.83181416685432	0.0678203242960662	0.295266745310962	Exon	DLPFC
e25753	ENSG00000134698.10	ENSG00000134698	AGO4	-0.127781489795592	-2.10296827997234	-1.83180150164109	0.067822216589397	0.295270657246131	Exon	DLPFC
e958305	ENSG00000006282.20	ENSG00000006282	SPATA20	0.0829427462366646	-0.34446486565709	1.83179654585821	0.0678229570384577	0.295270657246131	Exon	DLPFC
e575546	ENSG00000150093.18	ENSG00000150093	ITGB1	-0.102240711381654	3.19153855527407	-1.83177126291465	0.0678267346952565	0.295280281066008	Exon	DLPFC
e288981	ENSG00000157404.15	ENSG00000157404	KIT	0.0958301863698405	-0.518188659328418	1.83176333776139	0.0678279188696236	0.295280281066008	Exon	DLPFC
e237422	ENSG00000114354.13	ENSG00000114354	TFG	-0.0370442086575379	1.21015743348225	-1.83176170058261	0.0678281634985837	0.295280281066008	Exon	DLPFC
e1133931	ENSG00000100156.10	ENSG00000100156	SLC16A8	-0.138687026065109	-2.74464492439407	-1.83175853753647	0.0678286361263025	0.295280281066008	Exon	DLPFC
e880579	ENSG00000149927.17	ENSG00000149927	DOC2A	0.177352977220849	-3.1594762976271	1.83175059950638	0.067829822252201	0.295281669742314	Exon	DLPFC
e250344	ENSG00000091513.14	ENSG00000091513	TF	-0.224691083497714	2.85136391267432	-1.83174155773776	0.0678311733231209	0.295282189130814	Exon	DLPFC
e246114	ENSG00000163884.3	ENSG00000163884	KLF15	-0.147020404134411	-1.65848787126258	-1.8317381948291	0.067831675833146	0.295282189130814	Exon	DLPFC
e289306	ENSG00000134852.14	ENSG00000134852	CLOCK	0.0653548291078075	0.0907101694456897	1.83172462289733	0.0678337038801557	0.295287242700559	Exon	DLPFC
e905446	ENSG00000103154.9	ENSG00000103154	NECAB2	0.131050834963022	-1.43888091804177	1.8316925171511	0.0678385016252196	0.295300063847113	Exon	DLPFC
e764649	ENSG00000068650.18	ENSG00000068650	ATP11A	-0.111178014578808	-0.808918068798042	-1.83168948846635	0.0678389542333508	0.295300063847113	Exon	DLPFC
e230435	ENSG00000163947.11	ENSG00000163947	ARHGEF3	0.0966511674308043	-0.368705232736344	1.83168566338326	0.0678395258592052	0.295300063847113	Exon	DLPFC
e361213	ENSG00000145907.14	ENSG00000145907	G3BP1	-0.0502660931395987	1.35688610085539	-1.83167325334753	0.0678413804599754	0.295300063847113	Exon	DLPFC
e360412	ENSG00000145908.12	ENSG00000145908	ZNF300	-0.107771737213256	0.180377431719792	-1.83167110807936	0.0678417010608801	0.295300063847113	Exon	DLPFC
e918369	ENSG00000219200.11	ENSG00000219200	RNASEK	0.0532003771829579	3.29239704678444	1.83166582235497	0.0678424909945133	0.295300063847113	Exon	DLPFC
e682230	ENSG00000110799.13	ENSG00000110799	VWF	-0.160625665224993	-0.977163189112607	-1.83166429346188	0.0678427194838314	0.295300063847113	Exon	DLPFC
e32091	ENSG00000117410.13	ENSG00000117410	ATP6V0B	0.0602512880233946	1.78364973531815	1.83165520649389	0.067844077522001	0.295300943366551	Exon	DLPFC
e915455	ENSG00000141456.14	ENSG00000141456	PELP1	-0.0744090905439994	-0.629749683593497	-1.83165133628749	0.0678446559272483	0.295300943366551	Exon	DLPFC
e473129	ENSG00000146963.17	ENSG00000146963	LUC7L2	-0.0337694182177235	3.63791441219097	-1.8316331060099	0.0678473805106826	0.295309027759352	Exon	DLPFC
e667217	ENSG00000166682.10	ENSG00000166682	TMPRSS5	-0.159272294489507	-2.5702923776281	-1.8316025686113	0.0678519446420544	0.295325118565132	Exon	DLPFC
e1025931	ENSG00000095066.11	ENSG00000095066	HOOK2	0.0795700184508005	-0.938586534835697	1.83157832086326	0.0678555689004615	0.295337118221306	Exon	DLPFC
e551241	ENSG00000136940.13	ENSG00000136940	PDCL	-0.0547679493762921	0.615321787391755	-1.83156542118862	0.0678574970520635	0.29534173546634	Exon	DLPFC
e572455	ENSG00000168283.13	ENSG00000168283	BMI1	-0.0647486351500818	1.06237554853487	-1.8315495836702	0.0678598643935452	0.295348264090955	Exon	DLPFC
e417582	ENSG00000111961.17	ENSG00000111961	SASH1	-0.0773194440967798	0.661858885415476	-1.83152086218765	0.0678641577627182	0.295363175142283	Exon	DLPFC
e300891	ENSG00000164035.9	ENSG00000164035	EMCN	-0.139095976974748	-2.28572364836985	-1.83151457403806	0.0678650977632022	0.295363491231208	Exon	DLPFC
e590298	ENSG00000185737.12	ENSG00000185737	NRG3	0.0659105058100515	2.02583581476912	1.83150536761514	0.0678664740288021	0.295365706007335	Exon	DLPFC
e238227	ENSG00000144802.11	ENSG00000144802	NFKBIZ	-0.161875099819169	-2.52888271861116	-1.83149452226739	0.0678680953263944	0.295368987131483	Exon	DLPFC
e992764	ENSG00000154040.20	ENSG00000154040	CABYR	0.0753424489342064	0.571216983053168	1.83148664468397	0.0678692729856878	0.295370337436569	Exon	DLPFC
e1010316	ENSG00000104904.12	ENSG00000104904	OAZ1	0.0604440697477825	2.63374035762267	1.83147421490268	0.0678711312101061	0.29537351435678	Exon	DLPFC
e531946	ENSG00000122733.12	ENSG00000122733	PHF24	0.121842536953775	0.183750113315951	1.83147015760639	0.0678717377758966	0.29537351435678	Exon	DLPFC
e952170	ENSG00000136448.11	ENSG00000136448	NMT1	0.0622975385873753	1.45082804593893	1.8314613041889	0.0678730613773458	0.29537432909226	Exon	DLPFC
e1013223	ENSG00000167674.14	ENSG00000167674		0.0952489705413261	-1.33051602093921	1.8314573014539	0.067873659800251	0.29537432909226	Exon	DLPFC
e700460	ENSG00000079387.13	ENSG00000079387	SENP1	-0.0949826453321296	-1.66856056484781	-1.83142241829712	0.0678788751388758	0.295381971651081	Exon	DLPFC
e427225	ENSG00000011275.18	ENSG00000011275	RNF216	-0.0530663634697801	-0.0094266181755168	-1.83141995122366	0.0678792440005802	0.295381971651081	Exon	DLPFC
e684722	ENSG00000111674.8	ENSG00000111674	ENO2	0.0913215855397783	3.44278807623873	1.83141446210916	0.067880064705281	0.295381971651081	Exon	DLPFC
e649113	ENSG00000167792.11	ENSG00000167792	NDUFV1	0.0425512386752429	2.88579547380177	1.8314143975705	0.0678800743548241	0.295381971651081	Exon	DLPFC
e54254	ENSG00000031698.12	ENSG00000031698	SARS	0.0450023851154401	3.8659595808522	1.83141304680276	0.0678802763160813	0.295381971651081	Exon	DLPFC
e951979	ENSG00000131095.11	ENSG00000131095	GFAP	-0.141472263183008	4.12147373109351	-1.83141074452369	0.0678806205445556	0.295381971651081	Exon	DLPFC
e320221	ENSG00000028310.17	ENSG00000028310	BRD9	-0.0556520951679539	0.164277935777804	-1.83140262260994	0.0678818349153637	0.295383481348256	Exon	DLPFC
e173551	ENSG00000138448.11	ENSG00000138448	ITGAV	-0.0959277920952057	5.08938534285071	-1.83136612430201	0.0678872922841696	0.295403453906476	Exon	DLPFC
e437751	ENSG00000106608.16	ENSG00000106608	URGCP	0.0506881952103128	0.296095146056302	1.83135809503135	0.0678884929005427	0.295404903440546	Exon	DLPFC
e96788	ENSG00000066027.11	ENSG00000066027	PPP2R5A	-0.0726084359763631	0.268089798717937	-1.83132916510944	0.0678928189355153	0.295418041804717	Exon	DLPFC
e1026664	ENSG00000104903.4	ENSG00000104903	LYL1	-0.168974570625102	-2.96574506269614	-1.83132296219893	0.0678937465171886	0.295418041804717	Exon	DLPFC
e257712	ENSG00000163660.11	ENSG00000163660	CCNL1	-0.0974195297869394	-1.31101194145867	-1.83132049878913	0.0678941148977728	0.295418041804717	Exon	DLPFC
e1149624	ENSG00000183337.16	ENSG00000183337	BCOR	-0.083825730464571	-0.507100544371068	-1.83131444794628	0.0678950197534267	0.295418204193036	Exon	DLPFC
e534618	ENSG00000272904.1	ENSG00000272904		-0.183273265507292	-1.81855193842932	-1.8313058546122	0.067896304835639	0.295420020960873	Exon	DLPFC
e324873	ENSG00000279995.1	ENSG00000279995		-0.146332969109893	-2.0381226489571	-1.83128196872289	0.0678998769344336	0.295428513399198	Exon	DLPFC
e32049	ENSG00000117410.13	ENSG00000117410	ATP6V0B	0.0517822403851494	3.00029230266024	1.83127840348213	0.0679004101241366	0.295428513399198	Exon	DLPFC
e918389	ENSG00000219200.11	ENSG00000219200	RNASEK	0.0531886535384563	3.29239070821982	1.83127472393533	0.0679009604121898	0.295428513399198	Exon	DLPFC
e755289	ENSG00000136167.13	ENSG00000136167	LCP1	-0.209910453832734	-2.57814641030737	-1.83125562431186	0.0679038168814633	0.295428513399198	Exon	DLPFC
e61449	ENSG00000131788.15	ENSG00000131788	PIAS3	-0.0907933066177043	-1.93433202406344	-1.83125392239967	0.0679040714179928	0.295428513399198	Exon	DLPFC
e127574	ENSG00000138035.14	ENSG00000138035	PNPT1	-0.0700749165876569	0.557205801745867	-1.83125239813577	0.0679042993862643	0.295428513399198	Exon	DLPFC
e29215	ENSG00000117016.9	ENSG00000117016	RIMS3	0.112509038508833	2.47548779955869	1.83125219607119	0.0679043296070057	0.295428513399198	Exon	DLPFC
e515853	ENSG00000153310.18	ENSG00000153310	FAM49B	0.0482611402396961	1.84799639036045	1.83122999426395	0.067907650172897	0.295439185429801	Exon	DLPFC
e585195	ENSG00000172731.13	ENSG00000172731	LRRC20	0.0776427337635358	-0.477837959927154	1.83120657713451	0.0679111526511887	0.295450311838645	Exon	DLPFC
e1058958	ENSG00000160014.16	ENSG00000160014	CALM3	0.0837432101720817	5.4476163401802	1.83120129395318	0.0679119428723393	0.295450311838645	Exon	DLPFC
e634904	ENSG00000166900.15	ENSG00000166900	STX3	0.0610472813479876	0.266829697722275	1.83118747173165	0.0679140103390656	0.295455531654453	Exon	DLPFC
e173579	ENSG00000138448.11	ENSG00000138448	ITGAV	-0.0959165784596228	5.08937358906508	-1.83115784061804	0.0679184426050832	0.295471039112597	Exon	DLPFC
e829223	ENSG00000157450.15	ENSG00000157450	RNF111	0.076763348988888	-1.24813707890389	1.83113882284623	0.0679212874375336	0.295479640323389	Exon	DLPFC
e167216	ENSG00000128708.12	ENSG00000128708	HAT1	-0.10561411662243	-1.06177200358541	-1.83110456190995	0.0679264127144339	0.295498161861023	Exon	DLPFC
e38884	ENSG00000116209.11	ENSG00000116209	TMEM59	-0.0543507309391794	2.85050725222922	-1.83109121121606	0.0679284100027026	0.295503075507554	Exon	DLPFC
e690994	ENSG00000052126.14	ENSG00000052126	PLEKHA5	0.0755416053321163	0.579535944390065	1.83107613822695	0.0679306650077882	0.295508719449246	Exon	DLPFC
e88338	ENSG00000134371.10	ENSG00000134371	CDC73	-0.0557463390013991	0.636470253556428	-1.83106491975577	0.0679323433951551	0.295508719449246	Exon	DLPFC
e6920	ENSG00000116273.5	ENSG00000116273	PHF13	0.0689744849771284	-0.465264157399565	1.83106362095003	0.0679325377107551	0.295508719449246	Exon	DLPFC
e1160381	ENSG00000204116.11	ENSG00000204116	CHIC1	0.0579924209904348	5.35963670529762	1.83105656316229	0.0679335936413242	0.295508719449246	Exon	DLPFC
e91712	ENSG00000159348.12	ENSG00000159348	CYB5R1	0.126149244009104	-2.25213543117753	1.83103613643956	0.0679366498029626	0.295508719449246	Exon	DLPFC
e91723	ENSG00000159348.12	ENSG00000159348	CYB5R1	0.126149244009104	-2.25213543117753	1.83103613643956	0.0679366498029626	0.295508719449246	Exon	DLPFC
e91739	ENSG00000159348.12	ENSG00000159348	CYB5R1	0.126149244009104	-2.25213543117753	1.83103613643956	0.0679366498029626	0.295508719449246	Exon	DLPFC
e91744	ENSG00000159348.12	ENSG00000159348	CYB5R1	0.126149244009104	-2.25213543117753	1.83103613643956	0.0679366498029626	0.295508719449246	Exon	DLPFC
e603585	ENSG00000107651.12	ENSG00000107651	SEC23IP	-0.0850049136571597	-0.838320047917522	-1.83100505186381	0.0679413007663062	0.295524885823756	Exon	DLPFC
e405366	ENSG00000112237.12	ENSG00000112237	CCNC	0.0640246538333338	0.116956644289176	1.8309996963186	0.0679421021048914	0.295524885823756	Exon	DLPFC
e437664	ENSG00000106605.10	ENSG00000106605	BLVRA	0.0601701690984567	1.60771947924574	1.83097066731195	0.0679464457878717	0.295540004321946	Exon	DLPFC
e326335	ENSG00000197603.13	ENSG00000197603	C5orf42	0.0532574188748269	0.0659935510980717	1.83096033273398	0.0679479922320211	0.295542955713389	Exon	DLPFC
e386556	ENSG00000223865.10	ENSG00000223865	HLA-DPB1	-0.154087622067479	-1.15197231692051	-1.83093042899133	0.0679524671278839	0.295552559330949	Exon	DLPFC
e677054	ENSG00000196323.11	ENSG00000196323	ZBTB44	-0.0339974682506361	2.93461750472424	-1.83092667458157	0.067953028967489	0.295552559330949	Exon	DLPFC
e469786	ENSG00000106459.14	ENSG00000106459	NRF1	-0.0552625689632515	-0.0625780540027606	-1.83092559309636	0.0679531908102118	0.295552559330949	Exon	DLPFC
e267037	ENSG00000156931.15	ENSG00000156931	VPS8	0.0522519470486082	0.545506607306923	1.83091936514412	0.0679541228205951	0.295552559330949	Exon	DLPFC
e515888	ENSG00000153310.18	ENSG00000153310	FAM49B	0.0497077334119008	1.3125783180714	1.83091144015773	0.0679553088066746	0.295552559330949	Exon	DLPFC
e582245	ENSG00000151150.21	ENSG00000151150	ANK3	0.0834617418276415	-0.869530300429097	1.83090386628837	0.0679564422635426	0.295552559330949	Exon	DLPFC
e509242	ENSG00000132549.18	ENSG00000132549	VPS13B	-0.0503794266759877	-0.0471040812624799	-1.83089924020034	0.0679571345819836	0.295552559330949	Exon	DLPFC
e340839	ENSG00000237187.8	ENSG00000237187	NR2F1-AS1	0.0575967845314331	1.19214541934848	1.83089917976616	0.0679571436263153	0.295552559330949	Exon	DLPFC
e607488	ENSG00000171798.17	ENSG00000171798	KNDC1	0.0837471379562137	0.778925051689253	1.83088660213828	0.0679590259642322	0.295556971040449	Exon	DLPFC
e1013306	ENSG00000167680.15	ENSG00000167680	SEMA6B	0.122919017930607	0.548793844066801	1.83086196612639	0.067962713056043	0.295558961672793	Exon	DLPFC
e602624	ENSG00000165868.13	ENSG00000165868	HSPA12A	0.070638926406746	6.43906246861223	1.83085453854073	0.0679638247209064	0.295558961672793	Exon	DLPFC
e724225	ENSG00000127720.7	ENSG00000127720	METTL25	0.132742038990014	-2.89355219236746	1.83085027547614	0.0679644627680079	0.295558961672793	Exon	DLPFC
e488606	ENSG00000120896.13	ENSG00000120896	SORBS3	-0.0963717428229508	-0.641101216137097	-1.83084971695518	0.0679645463614502	0.295558961672793	Exon	DLPFC
e396487	ENSG00000112146.16	ENSG00000112146	FBXO9	0.0693781252450473	2.06295497127323	1.83084723677302	0.0679649175696068	0.295558961672793	Exon	DLPFC
e207304	ENSG00000182568.16	ENSG00000182568	SATB1	0.0669443784484739	2.14341104979529	1.83084495793885	0.0679652586435436	0.295558961672793	Exon	DLPFC
e1073346	ENSG00000105048.16	ENSG00000105048	TNNT1	0.1187717805298	-1.06631304986992	1.83084294902715	0.0679655593192582	0.295558961672793	Exon	DLPFC
e550166	ENSG00000119403.13	ENSG00000119403	PHF19	-0.132609030032169	-2.24589651813654	-1.83082044425377	0.0679689277050773	0.295569658591911	Exon	DLPFC
e510054	ENSG00000070756.14	ENSG00000070756	PABPC1	-0.0677708999246095	1.52588496609823	-1.83080472186513	0.0679712810241289	0.295569658591911	Exon	DLPFC
e594257	ENSG00000138185.17	ENSG00000138185	ENTPD1	-0.109617586161952	-1.27900470271048	-1.83080348319628	0.0679714664303052	0.295569658591911	Exon	DLPFC
e724344	ENSG00000072041.16	ENSG00000072041	SLC6A15	0.0718914283126339	1.54998942433579	1.83079789365076	0.0679723030887064	0.295569658591911	Exon	DLPFC
e804689	ENSG00000185215.8	ENSG00000185215	TNFAIP2	-0.115661186881525	-2.22349296636367	-1.83079751986261	0.0679723590386377	0.295569658591911	Exon	DLPFC
e57895	ENSG00000134262.12	ENSG00000134262	AP4B1	0.126736829456486	-2.75208124512356	1.8307716319991	0.0679762341181276	0.295578649194782	Exon	DLPFC
e300955	ENSG00000164035.9	ENSG00000164035	EMCN	-0.142585654631897	-2.31512087879074	-1.83076645118851	0.0679770096406057	0.295578649194782	Exon	DLPFC
e514024	ENSG00000178764.7	ENSG00000178764	ZHX2	-0.0989876802386797	1.35455604697256	-1.83075787335366	0.0679782936842605	0.295578649194782	Exon	DLPFC
e2456	ENSG00000197785.13	ENSG00000197785	ATAD3A	0.0667686337745743	-0.896213454896687	1.83075417592888	0.0679788471698326	0.295578649194782	Exon	DLPFC
e1101528	ENSG00000101210.10	ENSG00000101210	EEF1A2	0.0992362430845213	4.32670554373831	1.83075415635424	0.0679788501000661	0.295578649194782	Exon	DLPFC
e442941	ENSG00000196247.11	ENSG00000196247	ZNF107	-0.0731552952664922	2.46870564540291	-1.8307489154002	0.0679796346504753	0.295578649194782	Exon	DLPFC
e748663	ENSG00000150457.8	ENSG00000150457	LATS2	-0.134458433032912	-1.78352426230988	-1.83071858731432	0.0679841747936674	0.295594615615675	Exon	DLPFC
e1009795	ENSG00000133243.8	ENSG00000133243	BTBD2	0.0776469523614688	-0.464738499097165	1.83071154250567	0.0679852294440381	0.295595426929104	Exon	DLPFC
e399570	ENSG00000079841.18	ENSG00000079841	RIMS1	0.0931431101523179	0.689458416394591	1.83070259451105	0.0679865690323156	0.29559726692003	Exon	DLPFC
e1130250	ENSG00000183530.13	ENSG00000183530	PRR14L	0.0495201365137882	1.06520450887829	1.83069711912835	0.0679873887528225	0.29559726692003	Exon	DLPFC
e418555	ENSG00000131018.22	ENSG00000131018	SYNE1	0.088158441171814	-0.0354869361390762	1.83067987108875	0.0679899710132179	0.295602680191393	Exon	DLPFC
e1002145	ENSG00000074657.13	ENSG00000074657	ZNF532	-0.0609639994052847	0.400749159200134	-1.83067720640526	0.067990369958918	0.295602680191393	Exon	DLPFC
e246331	ENSG00000159685.10	ENSG00000159685	CHCHD6	0.0839788496667702	0.0987888221337612	1.83066532592806	0.0679921486797307	0.295606639361038	Exon	DLPFC
e290180	ENSG00000047315.14	ENSG00000047315	POLR2B	0.0454966144649022	2.39361627406186	1.83065294591454	0.0679940022309901	0.295610923762657	Exon	DLPFC
e288099	ENSG00000145247.11	ENSG00000145247	OCIAD2	0.0923695980171904	-1.07247646878328	1.83063113748102	0.0679972675187096	0.295616802095912	Exon	DLPFC
e115531	ENSG00000138029.13	ENSG00000138029	HADHB	-0.0947909872281098	0.515908802269712	-1.83063014709966	0.0679974158075413	0.295616802095912	Exon	DLPFC
e273560	ENSG00000145016.14	ENSG00000145016	RUBCN	0.0984911335075866	-1.02747876716825	1.83062652147206	0.0679979586714924	0.295616802095912	Exon	DLPFC
e633745	ENSG00000213593.9	ENSG00000213593	TMX2	-0.0428620842646686	0.88443467180964	-1.83060604153833	0.0680010251920144	0.295626359388425	Exon	DLPFC
e522236	ENSG00000179698.13	ENSG00000179698	WDR97	0.171140993811308	-2.31533506365404	1.8305825919143	0.0680045365132253	0.295637718878536	Exon	DLPFC
e690218	ENSG00000023697.12	ENSG00000023697	DERA	-0.0822380577279695	-0.12566840110753	-1.83057699573319	0.0680053745014319	0.295637718878536	Exon	DLPFC
e43273	ENSG00000118473.21	ENSG00000118473	SGIP1	0.0497684064683536	0.8906050172424	1.8305594792538	0.0680079975244089	0.295645347559067	Exon	DLPFC
e1147364	ENSG00000012174.11	ENSG00000012174	MBTPS2	-0.0838978213208735	-1.03066791880618	-1.83053251368884	0.0680120356736134	0.295658611095153	Exon	DLPFC
e625677	ENSG00000121690.10	ENSG00000121690	DEPDC7	-0.184921187923694	-2.22579055386964	-1.83052750972863	0.0680127850488002	0.295658611095153	Exon	DLPFC
e32035	ENSG00000117410.13	ENSG00000117410	ATP6V0B	0.0517583538781956	3.00032238063399	1.83048870597739	0.0680185963913031	0.295669107956718	Exon	DLPFC
e32079	ENSG00000117410.13	ENSG00000117410	ATP6V0B	0.0517583538781956	3.00032238063399	1.83048870597739	0.0680185963913031	0.295669107956718	Exon	DLPFC
e32096	ENSG00000117410.13	ENSG00000117410	ATP6V0B	0.0517583538781956	3.00032238063399	1.83048870597739	0.0680185963913031	0.295669107956718	Exon	DLPFC
e888008	ENSG00000087253.12	ENSG00000087253	LPCAT2	-0.159936438713936	-1.4810297412167	-1.83048819569375	0.0680186728153309	0.295669107956718	Exon	DLPFC
e473067	ENSG00000146963.17	ENSG00000146963	LUC7L2	-0.102139832987673	-0.742809805076856	-1.83045688153333	0.0680233628021561	0.29567448841974	Exon	DLPFC
e54461	ENSG00000134243.11	ENSG00000134243	SORT1	-0.126763413235165	-1.70303538450873	-1.83045686152671	0.0680233657986747	0.29567448841974	Exon	DLPFC
e985033	ENSG00000141542.10	ENSG00000141542	RAB40B	-0.0687851084458433	-0.513494758077033	-1.83045425135328	0.0680237567418415	0.29567448841974	Exon	DLPFC
e518547	ENSG00000169398.19	ENSG00000169398	PTK2	0.0493169284381427	0.702209572984181	1.83044740847722	0.0680247816540549	0.29567448841974	Exon	DLPFC
e1006011	ENSG00000141934.9	ENSG00000141934	PLPP2	-0.234925034978941	-3.1558972666638	-1.83043994390149	0.0680258996977375	0.29567448841974	Exon	DLPFC
e1006035	ENSG00000141934.9	ENSG00000141934	PLPP2	-0.234925034978941	-3.1558972666638	-1.83043994390149	0.0680258996977375	0.29567448841974	Exon	DLPFC
e34300	ENSG00000159592.10	ENSG00000159592	GPBP1L1	0.0893403697692532	-0.898874389991695	1.83043935032897	0.0680259886036441	0.29567448841974	Exon	DLPFC
e12815	ENSG00000117115.12	ENSG00000117115	PADI2	-0.141013007477266	1.13546802585152	-1.83042803148389	0.0680276839703302	0.295678083267565	Exon	DLPFC
e164620	ENSG00000198648.10	ENSG00000198648	STK39	-0.120483993705421	-2.08265321818064	-1.8304205488028	0.0680288047653425	0.295679180715573	Exon	DLPFC
e522526	ENSG00000261236.6	ENSG00000261236	BOP1	0.0755083551394557	-0.859049951352545	1.83040501532121	0.0680311314999425	0.295685519542929	Exon	DLPFC
e1028566	ENSG00000072071.16	ENSG00000072071	ADGRL1	0.117464930083241	0.0209047054937045	1.83036202900656	0.068037570691739	0.295706337319329	Exon	DLPFC
e755739	ENSG00000136143.14	ENSG00000136143	SUCLA2	0.128471482612428	-2.79464769289278	1.83036144616626	0.0680376580025297	0.295706337319329	Exon	DLPFC
e983915	ENSG00000176155.18	ENSG00000176155	CCDC57	0.0924942695485131	-1.07857336626319	1.83033539897424	0.0680415600250982	0.29571952201129	Exon	DLPFC
e540711	ENSG00000135052.16	ENSG00000135052	GOLM1	0.0541165055650375	0.411445615213041	1.83031167935858	0.0680451135238119	0.295731191645517	Exon	DLPFC
e11909	ENSG00000055070.16	ENSG00000055070	SZRD1	-0.0986832657452929	-1.79257208765103	-1.83030492556832	0.0680461253551268	0.295731814770078	Exon	DLPFC
e791379	ENSG00000080815.18	ENSG00000080815	PSEN1	-0.128164876612631	-2.09804661708655	-1.83029795829932	0.068047169182167	0.295732044497339	Exon	DLPFC
e196050	ENSG00000132323.8	ENSG00000132323	ILKAP	-0.062722697930039	0.0728697592619508	-1.83028413185286	0.0680492406812737	0.295732044497339	Exon	DLPFC
e209302	ENSG00000033867.16	ENSG00000033867	SLC4A7	0.0861293411721458	1.39918711467775	1.83028353229136	0.0680493305096622	0.295732044497339	Exon	DLPFC
e719358	ENSG00000127314.17	ENSG00000127314	RAP1B	-0.0737960165273338	0.282533678110434	-1.83027930868942	0.0680499633071616	0.295732044497339	Exon	DLPFC
e330742	ENSG00000095015.5	ENSG00000095015	MAP3K1	-0.0657916257041782	-0.563977014662758	-1.83027558975784	0.0680505204968857	0.295732044497339	Exon	DLPFC
e506808	ENSG00000079102.16	ENSG00000079102	RUNX1T1	0.0870890447280966	-0.642202958114658	1.83026440103915	0.068052196871791	0.295735555481355	Exon	DLPFC
e1134217	ENSG00000213923.10	ENSG00000213923	CSNK1E	-0.0467331106734919	0.994429661288952	-1.83024662583446	0.0680548601518785	0.295743355131171	Exon	DLPFC
e415904	ENSG00000146386.7	ENSG00000146386	ABRACL	0.0853412921083997	-0.396467028423661	1.83024007649219	0.0680558414693294	0.295743845435674	Exon	DLPFC
e600436	ENSG00000119950.20	ENSG00000119950	MXI1	-0.0568651616881966	4.62425622467731	-1.83022571292814	0.0680579936677445	0.2957494238496	Exon	DLPFC
e264438	ENSG00000176597.11	ENSG00000176597	B3GNT5	-0.183706364012365	-2.53759228904901	-1.83021508542046	0.0680595861015408	0.295752569666976	Exon	DLPFC
e968709	ENSG00000171634.16	ENSG00000171634	BPTF	-0.0554586507932766	1.27805408357171	-1.83018580527437	0.0680639736199722	0.295764281018979	Exon	DLPFC
e473517	ENSG00000157800.17	ENSG00000157800	SLC37A3	0.0628596943202173	-0.335806068304436	1.8301855073758	0.0680640182601396	0.295764281018979	Exon	DLPFC
e291103	ENSG00000248049.6	ENSG00000248049	UBA6-AS1	0.0750316936157844	-0.528222542324771	1.83017747575257	0.0680652218097809	0.295765736697005	Exon	DLPFC
e1132001	ENSG00000100345.20	ENSG00000100345	MYH9	-0.0744497465144153	0.876196871360901	-1.83016964313034	0.06806639555578	0.295766267420377	Exon	DLPFC
e381740	ENSG00000204525.15	ENSG00000204525	HLA-C	-0.226186897084136	-2.29678080529782	-1.83016440722315	0.0680671801842148	0.295766267420377	Exon	DLPFC
e150655	ENSG00000163075.12	ENSG00000163075	CFAP221	0.0925725192562743	-0.913518910938969	1.83015927276281	0.0680679496175549	0.295766267420377	Exon	DLPFC
e9444	ENSG00000177674.15	ENSG00000177674	AGTRAP	-0.153470806938381	-2.12841137465294	-1.83014999990755	0.0680693392353487	0.295766284038011	Exon	DLPFC
e66786	ENSG00000143393.16	ENSG00000143393	PI4KB	-0.048154091082652	1.08311423306697	-1.83014765558447	0.068069690556207	0.295766284038011	Exon	DLPFC
e1125661	ENSG00000225783.6	ENSG00000225783	MIAT	0.103073358028666	3.78371034532457	1.83014146752989	0.0680706179068467	0.295766539495571	Exon	DLPFC
e134562	ENSG00000163013.11	ENSG00000163013	FBXO41	0.106220953142524	0.761075372057242	1.83009856548193	0.0680770475555493	0.295788029497979	Exon	DLPFC
e876190	ENSG00000140750.16	ENSG00000140750	ARHGAP17	-0.127881647497013	-2.14301483106686	-1.83009344781269	0.0680778145644295	0.295788029497979	Exon	DLPFC
e90643	ENSG00000134369.15	ENSG00000134369	NAV1	-0.119785910127798	-0.981093992385116	-1.83009107834397	0.0680781696901386	0.295788029497979	Exon	DLPFC
e839878	ENSG00000140474.12	ENSG00000140474	ULK3	0.0639207885872913	0.504310348288378	1.83008287592393	0.0680793990451423	0.295789596805733	Exon	DLPFC
e1095145	ENSG00000064655.18	ENSG00000064655	EYA2	0.143712335895299	-2.56274846629342	1.83007539786657	0.0680805198507371	0.29579069245687	Exon	DLPFC
e26263	ENSG00000116885.18	ENSG00000116885	OSCP1	0.0922815177582673	-0.514039393443941	1.8300670321555	0.0680817737152581	0.295792366176248	Exon	DLPFC
e1115578	ENSG00000142156.14	ENSG00000142156	COL6A1	0.112061557495663	-0.822567435310637	1.83005425495059	0.0680836888174767	0.295796912671252	Exon	DLPFC
e91026	ENSG00000143862.7	ENSG00000143862	ARL8A	-0.054965914658493	1.10413293675973	-1.83003424468065	0.0680866881318633	0.295801925522272	Exon	DLPFC
e1154868	ENSG00000196368.4	ENSG00000196368	NUDT11	0.0958086483696878	3.22092370595778	1.83002553249057	0.0680879940252559	0.295801925522272	Exon	DLPFC
e555119	ENSG00000148337.20	ENSG00000148337	CIZ1	-0.0732201256350644	-0.437114998192206	-1.83002359478257	0.0680882844762839	0.295801925522272	Exon	DLPFC
e548437	ENSG00000148218.15	ENSG00000148218	ALAD	-0.0699430373408358	0.238405062925998	-1.83002337597385	0.0680883172744879	0.295801925522272	Exon	DLPFC
e192071	ENSG00000187514.15	ENSG00000187514	PTMA	-0.0765772171568175	5.66697176392137	-1.83000404718955	0.0680912146026922	0.29581073871959	Exon	DLPFC
e885489	ENSG00000259918.1	ENSG00000259918	NDUFA5P11	0.0922177865056998	-0.129528136338613	1.82999373469137	0.0680927604576428	0.295813680520498	Exon	DLPFC
e723930	ENSG00000139220.16	ENSG00000139220	PPFIA2	0.0635436093378962	1.28313440635826	1.82997487775134	0.068095587208878	0.295822186741132	Exon	DLPFC
e192076	ENSG00000187514.15	ENSG00000187514	PTMA	-0.0765756908410357	5.66696026992622	-1.82996789481503	0.0680966340111409	0.295822960354112	Exon	DLPFC
e1137884	ENSG00000100243.20	ENSG00000100243	CYB5R3	-0.0582397377933531	1.3849038308554	-1.82995511061512	0.0680985505071881	0.295827511991768	Exon	DLPFC
e294545	ENSG00000118816.9	ENSG00000118816	CCNI	-0.0528019622103405	3.79085927697059	-1.82994015735678	0.0681007922261248	0.295831354742597	Exon	DLPFC
e936488	ENSG00000108587.15	ENSG00000108587	GOSR1	-0.0439251377849509	0.845316201805674	-1.82992682952734	0.0681027903201185	0.295831354742597	Exon	DLPFC
e843258	ENSG00000136381.12	ENSG00000136381	IREB2	0.0731251475197395	-0.885084296043569	1.82991762094269	0.0681041708896009	0.295831354742597	Exon	DLPFC
e843262	ENSG00000136381.12	ENSG00000136381	IREB2	0.0731251475197395	-0.885084296043569	1.82991762094269	0.0681041708896009	0.295831354742597	Exon	DLPFC
e843284	ENSG00000136381.12	ENSG00000136381	IREB2	0.0731251475197395	-0.885084296043569	1.82991762094269	0.0681041708896009	0.295831354742597	Exon	DLPFC
e493869	ENSG00000085788.13	ENSG00000085788	DDHD2	0.051296759848706	1.21840675433481	1.82991444135273	0.0681046475854742	0.295831354742597	Exon	DLPFC
e218464	ENSG00000047849.21	ENSG00000047849	MAP4	-0.0480738625810414	2.63312471638128	-1.82989678416908	0.0681072948658099	0.295837556166548	Exon	DLPFC
e642716	ENSG00000110025.12	ENSG00000110025	SNX15	-0.038045562491377	1.5306785854135	-1.82988891494669	0.0681084746984184	0.295837556166548	Exon	DLPFC
e1058830	ENSG00000011485.14	ENSG00000011485	PPP5C	0.0617529139734504	1.59607079575091	1.82988753535703	0.0681086815420522	0.295837556166548	Exon	DLPFC
e397273	ENSG00000151914.19	ENSG00000151914	DST	-0.0592554139999097	3.35362276278857	-1.82985783487051	0.0681131346995863	0.295848712471813	Exon	DLPFC
e692655	ENSG00000118308.15	ENSG00000118308	LRMP	0.0938618051897223	-0.823533653155558	1.82985709186882	0.0681132461050047	0.295848712471813	Exon	DLPFC
e816306	ENSG00000128928.8	ENSG00000128928	IVD	-0.0494052172937524	0.423328998530177	-1.82984844088967	0.0681145432409254	0.295848712471813	Exon	DLPFC
e861850	ENSG00000006327.13	ENSG00000006327	TNFRSF12A	-0.265700604002076	-2.84271437920615	-1.82984638724823	0.068114851168843	0.295848712471813	Exon	DLPFC
e858367	ENSG00000095906.16	ENSG00000095906	NUBP2	-0.129842187216668	-2.19933505407245	-1.82983904828307	0.0681159516002581	0.295848712471813	Exon	DLPFC
e1059981	ENSG00000105419.17	ENSG00000105419	MEIS3	0.145249943149767	-2.60202148269178	1.82982747107725	0.0681176875589024	0.295848712471813	Exon	DLPFC
e751323	ENSG00000073910.19	ENSG00000073910	FRY	0.103424850673921	-1.02529196632518	1.82982462220403	0.0681181147423706	0.295848712471813	Exon	DLPFC
e1035520	ENSG00000221983.7	ENSG00000221983	UBA52	-0.0430548241183026	3.51251535485824	-1.82982230819341	0.0681184617257716	0.295848712471813	Exon	DLPFC
e712794	ENSG00000135473.14	ENSG00000135473	PAN2	-0.0874195343055966	-0.902013160518205	-1.82981825717241	0.0681190691755255	0.295848712471813	Exon	DLPFC
e356855	ENSG00000113552.15	ENSG00000113552	GNPDA1	0.0546047816223103	0.772207703234376	1.82981114508262	0.0681201356427247	0.295848799579801	Exon	DLPFC
e91495	ENSG00000143858.11	ENSG00000143858	SYT2	0.179039409584813	-0.823511603488781	1.82980653571375	0.0681208268309999	0.295848799579801	Exon	DLPFC
e1149254	ENSG00000147036.11	ENSG00000147036	LANCL3	0.153849632459437	-2.76236530910844	1.82977059310999	0.0681262167276817	0.295868434457913	Exon	DLPFC
e718980	ENSG00000111530.12	ENSG00000111530	CAND1	0.0530636302452488	2.25741751496959	1.82975036450076	0.0681292503331721	0.295874234064376	Exon	DLPFC
e1059321	ENSG00000090372.14	ENSG00000090372	STRN4	0.0653615529539705	-0.529963603541833	1.82975010077029	0.0681292898845369	0.295874234064376	Exon	DLPFC
e621910	ENSG00000129158.10	ENSG00000129158	SERGEF	0.0563942399545059	1.60431091704094	1.82971216131374	0.0681349798201275	0.295895170869621	Exon	DLPFC
e797842	ENSG00000198668.10	ENSG00000198668	CALM1	0.057020989116385	5.78352350344874	1.82966633738731	0.0681418527451349	0.295916577426801	Exon	DLPFC
e1137822	ENSG00000100227.17	ENSG00000100227	POLDIP3	-0.0681801993553117	-0.0118113399386324	-1.82966454482292	0.0681421216154553	0.295916577426801	Exon	DLPFC
e492437	ENSG00000197265.8	ENSG00000197265	GTF2E2	0.0562802638391771	-0.0111417661750939	1.82966191515938	0.0681425160455372	0.295916577426801	Exon	DLPFC
e567376	ENSG00000151632.17	ENSG00000151632	AKR1C2	0.142365588931743	-1.83514658123555	1.82963868654905	0.0681460002471732	0.295924576858013	Exon	DLPFC
e362286	ENSG00000135077.8	ENSG00000135077	HAVCR2	-0.128481380191705	-2.18224605744549	-1.82963804707873	0.0681460961673258	0.295924576858013	Exon	DLPFC
e1021240	ENSG00000267673.6	ENSG00000267673	FDX2	0.0726762332118253	0.713638785577709	1.82961512107523	0.0681495351273502	0.295935736677498	Exon	DLPFC
e802445	ENSG00000100811.11	ENSG00000100811	YY1	-0.0460690141581312	1.38669126149429	-1.8295999196045	0.0681518154664239	0.295935794797228	Exon	DLPFC
e213479	ENSG00000114745.13	ENSG00000114745	GORASP1	-0.0687936809473676	-0.943050089480259	-1.82959807525764	0.0681520921371105	0.295935794797228	Exon	DLPFC
e192084	ENSG00000187514.15	ENSG00000187514	PTMA	-0.0765564396930782	5.66688506977343	-1.82959765169316	0.0681521556761992	0.295935794797228	Exon	DLPFC
e544632	ENSG00000255036.6	ENSG00000255036		0.111549939526777	-2.32780782907722	1.8295575273603	0.0681581749662609	0.295958158279067	Exon	DLPFC
e541751	ENSG00000165025.14	ENSG00000165025	SYK	-0.187029117503315	-2.85616831147746	-1.82954522560318	0.0681600205140135	0.295962398091822	Exon	DLPFC
e49477	ENSG00000174842.16	ENSG00000174842	GLMN	0.0612572538820775	0.711184520574085	1.82953078730698	0.06816218664462	0.295963748458677	Exon	DLPFC
e511333	ENSG00000176406.21	ENSG00000176406	RIMS2	0.0856141713639579	4.68461852364454	1.82952001572656	0.0681638027068113	0.295963748458677	Exon	DLPFC
e797871	ENSG00000198668.10	ENSG00000198668	CALM1	0.0541668678783545	6.50525817210563	1.82951187185134	0.0681650245549091	0.295963748458677	Exon	DLPFC
e277479	ENSG00000087274.16	ENSG00000087274	ADD1	-0.0300917545890307	2.91488489912429	-1.82950889653846	0.0681654709538318	0.295963748458677	Exon	DLPFC
e854300	ENSG00000086504.15	ENSG00000086504	MRPL28	0.0629483820749076	0.455051800742108	1.82950881480651	0.0681654832164599	0.295963748458677	Exon	DLPFC
e303285	ENSG00000138795.9	ENSG00000138795	LEF1	-0.143870856950209	-2.92081584405232	-1.82950839418042	0.068165546324996	0.295963748458677	Exon	DLPFC
e349166	ENSG00000281938.1	ENSG00000281938		0.0667407886422303	1.91390929171262	1.82948732537011	0.0681687074407106	0.295973136925024	Exon	DLPFC
e1149284	ENSG00000165168.7	ENSG00000165168	CYBB	-0.176327285233987	-1.36313189000596	-1.82948239646609	0.0681694469795743	0.295973136925024	Exon	DLPFC
e944641	ENSG00000108349.15	ENSG00000108349	CASC3	-0.0634327545951537	0.56593827034241	-1.8294632935961	0.0681723132604438	0.295973855733703	Exon	DLPFC
e226961	ENSG00000114841.17	ENSG00000114841	DNAH1	-0.0890361452420734	-1.36430085065653	-1.82945926900306	0.0681729171412468	0.295973855733703	Exon	DLPFC
e1042563	ENSG00000161249.20	ENSG00000161249	DMKN	0.10882436827675	-0.943903176864546	1.82945885556753	0.0681729791765337	0.295973855733703	Exon	DLPFC
e246198	ENSG00000070476.14	ENSG00000070476	ZXDC	-0.0945197297245317	-0.365234879868884	-1.82945791082738	0.0681731209333372	0.295973855733703	Exon	DLPFC
e376284	ENSG00000137364.4	ENSG00000137364	TPMT	0.059319208191115	0.399392367760558	1.82945232974409	0.0681739583712514	0.295973855733703	Exon	DLPFC
e29985	ENSG00000186409.14	ENSG00000186409	CCDC30	0.0607815185122845	0.859576130137341	1.82942180487678	0.068178538757995	0.295989967605913	Exon	DLPFC
e88268	ENSG00000116747.12	ENSG00000116747	TROVE2	-0.0571507770731473	0.915178629041679	-1.8294136409943	0.0681797638265048	0.295991512491195	Exon	DLPFC
e449361	ENSG00000234456.7	ENSG00000234456	MAGI2-AS3	-0.0628044966106019	1.12250528473312	-1.82940258247642	0.0681814232916808	0.295994943176518	Exon	DLPFC
e463214	ENSG00000105856.13	ENSG00000105856	HBP1	-0.0715190314948172	0.466842835749717	-1.82938979961182	0.0681833415576215	0.295999497287744	Exon	DLPFC
e969826	ENSG00000154262.12	ENSG00000154262	ABCA6	-0.104880848278282	-1.33854712072677	-1.82935311725186	0.0681888465587964	0.296012926822581	Exon	DLPFC
e793333	ENSG00000119596.17	ENSG00000119596	YLPM1	-0.0542529658015231	2.09679111306242	-1.82935008328002	0.0681893018899508	0.296012926822581	Exon	DLPFC
e344866	ENSG00000172795.15	ENSG00000172795	DCP2	0.0547046130453348	0.733035772559734	1.82934845045669	0.0681895469411654	0.296012926822581	Exon	DLPFC
e50725	ENSG00000143036.16	ENSG00000143036	SLC44A3	-0.163041361195587	-3.00654786368192	-1.82933568180405	0.0681914632628696	0.296012926822581	Exon	DLPFC
e54023	ENSG00000085433.15	ENSG00000085433	WDR47	0.0585676630016229	1.64092534199982	1.82933490691366	0.0681915795599902	0.296012926822581	Exon	DLPFC
e358703	ENSG00000169247.11	ENSG00000169247	SH3TC2	-0.194333396284327	2.28968547987448	-1.82933443268644	0.0681916507330546	0.296012926822581	Exon	DLPFC
e1013164	ENSG00000167674.14	ENSG00000167674		0.0658967750385086	-0.0998799897828404	1.82931224840565	0.0681949802672414	0.29602360639008	Exon	DLPFC
e419946	ENSG00000213079.9	ENSG00000213079	SCAF8	-0.0383823507100792	1.16506550641953	-1.82927877496348	0.0682000043925507	0.296041384391216	Exon	DLPFC
e325070	ENSG00000039560.13	ENSG00000039560	RAI14	-0.158727023269345	-2.97226937458029	-1.82926601821755	0.0682019191697048	0.296041384391216	Exon	DLPFC
e50013	ENSG00000223745.7	ENSG00000223745	CCDC18-AS1	-0.115930296787895	-1.4646874288105	-1.82926067947723	0.0682027205234468	0.296041384391216	Exon	DLPFC
e777814	ENSG00000100906.10	ENSG00000100906	NFKBIA	-0.105816575223693	0.598115929137397	-1.82925457608912	0.068203636661609	0.296041384391216	Exon	DLPFC
e82569	ENSG00000117523.15	ENSG00000117523	PRRC2C	-0.0565185431165658	0.257718104374449	-1.82925061675872	0.0682042309752564	0.296041384391216	Exon	DLPFC
e37527	ENSG00000154222.14	ENSG00000154222	CC2D1B	-0.0971772400727757	-1.33720330215309	-1.82925021036766	0.0682042919766599	0.296041384391216	Exon	DLPFC
e41575	ENSG00000116641.17	ENSG00000116641	DOCK7	0.0981985749711357	-1.08527733910964	1.82923566982544	0.068206474617014	0.296047084602867	Exon	DLPFC
e481208	ENSG00000126870.15	ENSG00000126870	WDR60	0.0712359863211724	-0.780623415234837	1.82922327842603	0.0682083347010362	0.29605138464604	Exon	DLPFC
e45719	ENSG00000036549.12	ENSG00000036549	ZZZ3	-0.0699745658930717	0.480609925567287	-1.82916619079581	0.0682169047171366	0.296081944143659	Exon	DLPFC
e877555	ENSG00000188603.17	ENSG00000188603	CLN3	-0.069316375968423	-0.381030819792272	-1.82916479423218	0.0682171143809256	0.296081944143659	Exon	DLPFC
e809728	ENSG00000224078.12	ENSG00000224078	SNHG14	0.084188807534317	1.82870497463884	1.82913963933309	0.0682208909354214	0.296094507352167	Exon	DLPFC
e874246	ENSG00000140740.10	ENSG00000140740	UQCRC2	0.042985121973754	2.5653957622643	1.82911623061943	0.0682244054867342	0.296094507352167	Exon	DLPFC
e482026	ENSG00000036448.9	ENSG00000036448	MYOM2	0.183413534230564	-2.7768827081997	1.82911472767263	0.068224631142157	0.296094507352167	Exon	DLPFC
e250406	ENSG00000144867.11	ENSG00000144867	SRPRB	0.0581062979478458	0.0442584615397074	1.82911273507357	0.0682249303158956	0.296094507352167	Exon	DLPFC
e592638	ENSG00000138119.16	ENSG00000138119	MYOF	-0.152955030964812	-2.31959343307048	-1.82911006143835	0.0682253317437866	0.296094507352167	Exon	DLPFC
e348179	ENSG00000064651.13	ENSG00000064651	SLC12A2	-0.108371816239111	1.80730822104307	-1.82910869520968	0.0682255368743517	0.296094507352167	Exon	DLPFC
e687119	ENSG00000175899.14	ENSG00000175899	A2M	-0.107561768480293	0.895506395527326	-1.82909921239878	0.0682269606722715	0.296094507352167	Exon	DLPFC
e493104	ENSG00000156687.10	ENSG00000156687	UNC5D	0.0986595338650313	0.125040206392346	1.82909139880062	0.0682281338644556	0.296094507352167	Exon	DLPFC
e151854	ENSG00000136717.14	ENSG00000136717	BIN1	-0.0805426820810342	3.22409965764953	-1.82908580629805	0.068228973574929	0.296094507352167	Exon	DLPFC
e361987	ENSG00000155508.13	ENSG00000155508	CNOT8	-0.05180730254987	0.293678364368353	-1.82908107533438	0.0682296839325837	0.296094507352167	Exon	DLPFC
e642686	ENSG00000110025.12	ENSG00000110025	SNX15	-0.0380361395673087	1.53071872989919	-1.82907685557945	0.0682303175370243	0.296094507352167	Exon	DLPFC
e192060	ENSG00000187514.15	ENSG00000187514	PTMA	-0.0765344248455378	5.66676965744505	-1.82907596925454	0.0682304506210582	0.296094507352167	Exon	DLPFC
e719779	ENSG00000135678.11	ENSG00000135678	CPM	-0.149517867142426	2.11714502910166	-1.82907022787153	0.0682313127101148	0.296094507352167	Exon	DLPFC
e297098	ENSG00000163625.15	ENSG00000163625	WDFY3	-0.0509076547036791	0.626644680740938	-1.82902432864946	0.0682382049647397	0.29611687518433	Exon	DLPFC
e108602	ENSG00000035115.21	ENSG00000035115	SH3YL1	-0.0896277055528662	-0.179851407307693	-1.82902431993458	0.0682382062734263	0.29611687518433	Exon	DLPFC
e359703	ENSG00000070808.15	ENSG00000070808	CAMK2A	0.123767612254834	4.0237088310708	1.82899143729549	0.068243144303667	0.296122792737599	Exon	DLPFC
e45541	ENSG00000142892.14	ENSG00000142892	PIGK	-0.0620887309279191	0.713376158940064	-1.82898774076702	0.0682436994347785	0.296122792737599	Exon	DLPFC
e363399	ENSG00000164609.9	ENSG00000164609	SLU7	0.0434201810474898	3.77143386618884	1.82898565856245	0.0682440121342795	0.296122792737599	Exon	DLPFC
e990801	ENSG00000101654.17	ENSG00000101654	RNMT	0.08008604250737	-0.36996463514203	1.82898499715115	0.068244111463375	0.296122792737599	Exon	DLPFC
e398408	ENSG00000112245.9	ENSG00000112245	PTP4A1	-0.0775068499649317	0.616249965738131	-1.82898112973203	0.0682446922651058	0.296122792737599	Exon	DLPFC
e1156851	ENSG00000067445.20	ENSG00000067445	TRO	0.0632311269147579	-0.295147192944783	1.82898049519265	0.0682447875594265	0.296122792737599	Exon	DLPFC
e46355	ENSG00000117114.19	ENSG00000117114	ADGRL2	0.093536075271426	0.351494986153146	1.82896215475698	0.0682475419503065	0.296130914283887	Exon	DLPFC
e48474	ENSG00000213516.9	ENSG00000213516	RBMXL1	-0.0473750033070495	1.4717866843497	-1.82895645133931	0.0682483985158238	0.296130914283887	Exon	DLPFC
e673494	ENSG00000154127.9	ENSG00000154127	UBASH3B	0.116912234832436	-1.23109769486154	1.82894261771563	0.0682504761499763	0.296133879822491	Exon	DLPFC
e270595	ENSG00000231770.5	ENSG00000231770	TMEM44-AS1	-0.143121856994343	-2.16144988992882	-1.82893184285903	0.0682520944324348	0.296133879822491	Exon	DLPFC
e849524	ENSG00000140575.12	ENSG00000140575	IQGAP1	-0.104773385985897	0.563022850682376	-1.82892976461605	0.0682524065686937	0.296133879822491	Exon	DLPFC
e1161495	ENSG00000198157.10	ENSG00000198157	HMGN5	-0.110711161017847	-2.31371908630219	-1.82892873958459	0.0682525605210421	0.296133879822491	Exon	DLPFC
e281885	ENSG00000151552.11	ENSG00000151552	QDPR	-0.097475265752635	3.03690598760384	-1.82889885064911	0.0682570497501192	0.296149584292656	Exon	DLPFC
e222498	ENSG00000173402.11	ENSG00000173402	DAG1	-0.0696023784298727	-0.590876173471027	-1.82887531451276	0.0682605849792622	0.296161149257807	Exon	DLPFC
e1060138	ENSG00000268061.5	ENSG00000268061	NAPA-AS1	-0.145491416993306	-2.44602460186308	-1.82884790555274	0.0682647021137541	0.296168056809004	Exon	DLPFC
e1100589	ENSG00000101190.12	ENSG00000101190	TCFL5	-0.0967543045984201	-0.338549036678261	-1.82884739559122	0.0682647787176606	0.296168056809004	Exon	DLPFC
e674407	ENSG00000154134.14	ENSG00000154134	ROBO3	-0.0871328468382358	-0.362049483579992	-1.82884357451218	0.0682653527035825	0.296168056809004	Exon	DLPFC
e276624	ENSG00000159733.13	ENSG00000159733	ZFYVE28	0.0910870717811095	-0.771692818568199	1.82883524073163	0.0682666045817786	0.296168056809004	Exon	DLPFC
e504323	ENSG00000076554.15	ENSG00000076554	TPD52	-0.136002887525326	-2.84758258472518	-1.82883455074388	0.0682667082307413	0.296168056809004	Exon	DLPFC
e681605	ENSG00000255920.1	ENSG00000255920	CCND2-AS2	0.129443967220778	-2.38751919082054	1.82882997573413	0.0682673954853737	0.296168056809004	Exon	DLPFC
e727474	ENSG00000139350.11	ENSG00000139350	NEDD1	-0.103985396033748	-0.214386316381822	-1.82881574784398	0.068269532825179	0.296172209479666	Exon	DLPFC
e872168	ENSG00000103550.13	ENSG00000103550	KNOP1	-0.049931079278609	2.3946860360818	-1.82880883766479	0.0682705709049273	0.296172209479666	Exon	DLPFC
e210600	ENSG00000153558.13	ENSG00000153558	FBXL2	0.116473023751781	-2.46822046490436	1.82880560057049	0.0682710572010025	0.296172209479666	Exon	DLPFC
e356825	ENSG00000113552.15	ENSG00000113552	GNPDA1	0.0539609209617318	0.529013120607078	1.8288000285075	0.0682718942770316	0.296172209479666	Exon	DLPFC
e151692	ENSG00000136717.14	ENSG00000136717	BIN1	-0.080553254014933	3.22459400794995	-1.82879400983591	0.0682727984553891	0.296172209479666	Exon	DLPFC
e1096435	ENSG00000197818.11	ENSG00000197818	SLC9A8	-0.077217423823915	-0.961959738519992	-1.82878441611035	0.06827423973058	0.296172209479666	Exon	DLPFC
e362618	ENSG00000055163.19	ENSG00000055163	CYFIP2	0.0649207909234258	2.39478357442036	1.82878307686046	0.068274440929457	0.296172209479666	Exon	DLPFC
e1055378	ENSG00000176222.8	ENSG00000176222	ZNF404	0.104578576687578	-1.61310464359548	1.82877124748738	0.068276218107165	0.296173407864753	Exon	DLPFC
e1016046	ENSG00000125730.16	ENSG00000125730	C3	-0.195182532905012	0.602867004073325	-1.82876414754722	0.0682772847801214	0.296173407864753	Exon	DLPFC
e525964	ENSG00000120158.11	ENSG00000120158	RCL1	-0.0737067840582286	-1.18567047661345	-1.82876387023706	0.0682773264426177	0.296173407864753	Exon	DLPFC
e264352	ENSG00000053524.11	ENSG00000053524	MCF2L2	0.0658301988587225	0.976840373574474	1.82875576830598	0.068278543668999	0.296173924725261	Exon	DLPFC
e388438	ENSG00000124562.9	ENSG00000124562	SNRPC	-0.0663987993582959	-0.373806796743147	-1.82875149892632	0.0682791851037275	0.296173924725261	Exon	DLPFC
e261646	ENSG00000144959.9	ENSG00000144959	NCEH1	0.0970925569983044	2.42010383743901	1.82874432156169	0.0682802634474589	0.296174829510342	Exon	DLPFC
e948993	ENSG00000108828.15	ENSG00000108828	VAT1	-0.0735973460097429	-0.643674691475031	-1.82873800515957	0.0682812124498407	0.296175173244013	Exon	DLPFC
e865748	ENSG00000078328.19	ENSG00000078328	RBFOX1	0.112759496279336	0.653181867409184	1.8287225575431	0.0682835334095192	0.296177816374253	Exon	DLPFC
e290050	ENSG00000047315.14	ENSG00000047315	POLR2B	0.0577893118060236	1.08433585774031	1.82871700110366	0.0682843682643957	0.296177816374253	Exon	DLPFC
e1117336	ENSG00000099954.18	ENSG00000099954	CECR2	-0.132858830140385	-1.07806670326457	-1.82870506309837	0.0682861619778762	0.296177816374253	Exon	DLPFC
e1001152	ENSG00000091157.13	ENSG00000091157	WDR7	0.0565120932317134	4.57013941521648	1.82870024412997	0.0682868860502758	0.296177816374253	Exon	DLPFC
e692060	ENSG00000111731.12	ENSG00000111731	C2CD5	0.0645170860883221	2.06740525599284	1.82869947377904	0.0682870017996707	0.296177816374253	Exon	DLPFC
e1002423	ENSG00000101542.9	ENSG00000101542	CDH20	-0.09039871924736	0.0136358327276213	-1.82868908142248	0.0682885633233073	0.296177816374253	Exon	DLPFC
e1032291	ENSG00000099331.13	ENSG00000099331	MYO9B	-0.116551157623402	0.926154353049949	-1.82868900801677	0.06828857435313	0.296177816374253	Exon	DLPFC
e200149	ENSG00000072756.16	ENSG00000072756	TRNT1	0.0613201438519766	-0.159663139985432	1.8286876398555	0.0682887799310717	0.296177816374253	Exon	DLPFC
e938500	ENSG00000108684.14	ENSG00000108684	ASIC2	0.0726535534051284	-0.0878010586537971	1.82867637711769	0.0682904722732469	0.296178202347221	Exon	DLPFC
e571015	ENSG00000152465.17	ENSG00000152465	NMT2	0.0507173052686097	0.539249164133437	1.8286709701926	0.0682912847316445	0.296178202347221	Exon	DLPFC
e909062	ENSG00000178773.14	ENSG00000178773	CPNE7	0.113032467922768	-1.3121638822176	1.82866400694535	0.0682923310587494	0.296178202347221	Exon	DLPFC
e1012774	ENSG00000105255.10	ENSG00000105255	FSD1	0.0851143392157401	0.250524522172542	1.82865842511196	0.0682931698182983	0.296178202347221	Exon	DLPFC
e37792	ENSG00000116157.5	ENSG00000116157	GPX7	-0.100709769980945	-2.14052801741162	-1.82865655730982	0.0682934504872776	0.296178202347221	Exon	DLPFC
e621959	ENSG00000129158.10	ENSG00000129158	SERGEF	0.0563584150949547	1.60425300614344	1.82865231796518	0.0682940875243118	0.296178202347221	Exon	DLPFC
e951972	ENSG00000131095.11	ENSG00000131095	GFAP	-0.139489983020768	6.31761921486144	-1.82863952412369	0.0682960100565937	0.296182593448594	Exon	DLPFC
e18111	ENSG00000117632.21	ENSG00000117632	STMN1	0.0624569370447338	4.91194551169585	1.82863400384543	0.0682968396033504	0.296182593448594	Exon	DLPFC
e930881	ENSG00000128482.15	ENSG00000128482	RNF112	0.0793790813440293	0.634939948489251	1.82861636933216	0.0682994896438486	0.296182629967943	Exon	DLPFC
e1049961	ENSG00000128000.15	ENSG00000128000	ZNF780B	0.0539555759951446	-0.0170890140751456	1.82860477424597	0.0683012321509028	0.296182629967943	Exon	DLPFC
e266798	ENSG00000090539.15	ENSG00000090539	CHRD	0.109266346205609	-0.656732198858136	1.82859793958589	0.0683022592793423	0.296182629967943	Exon	DLPFC
e282675	ENSG00000283281.1	ENSG00000283281	MIR7978	0.124493416460526	-0.540796427624051	1.82859759059041	0.0683023117275268	0.296182629967943	Exon	DLPFC
e438576	ENSG00000058404.19	ENSG00000058404	CAMK2B	0.094413697466259	0.796973764770828	1.8285963348659	0.0683025004422016	0.296182629967943	Exon	DLPFC
e17784	ENSG00000204178.9	ENSG00000204178	TMEM57	0.094338329404894	-1.85972722861884	1.82859370520856	0.0683028956377047	0.296182629967943	Exon	DLPFC
e799614	ENSG00000066455.12	ENSG00000066455	GOLGA5	-0.0460601224750127	0.991892355503895	-1.82859343342307	0.0683029364828313	0.296182629967943	Exon	DLPFC
e327202	ENSG00000164327.12	ENSG00000164327	RICTOR	-0.0598022106800677	-0.178215357208325	-1.8285807744231	0.0683048389557236	0.296185153000525	Exon	DLPFC
e952138	ENSG00000136448.11	ENSG00000136448	NMT1	0.0621585920625428	1.45178883178406	1.82856994020108	0.0683064672244332	0.296185153000525	Exon	DLPFC
e995410	ENSG00000141425.17	ENSG00000141425	RPRD1A	0.0416841785655657	1.75304436990045	1.82856536053133	0.0683071555098795	0.296185153000525	Exon	DLPFC
e249413	ENSG00000196353.11	ENSG00000196353	CPNE4	0.11916516434672	0.148295231626861	1.82856000891574	0.0683079598194829	0.296185153000525	Exon	DLPFC
e645158	ENSG00000172757.12	ENSG00000172757	CFL1	0.043611160031475	5.64022740801833	1.82855528660844	0.068308669555038	0.296185153000525	Exon	DLPFC
e342092	ENSG00000153113.23	ENSG00000153113	CAST	0.070936480152546	-0.437034745089351	1.82854725618948	0.0683098764946783	0.296185153000525	Exon	DLPFC
e151577	ENSG00000155052.14	ENSG00000155052	CNTNAP5	0.0642267520754331	1.22057137806002	1.82854448490817	0.0683102930111882	0.296185153000525	Exon	DLPFC
e541743	ENSG00000165023.6	ENSG00000165023	DIRAS2	0.100673043630901	4.09687198084024	1.8285429052323	0.0683105304333802	0.296185153000525	Exon	DLPFC
e1133654	ENSG00000100139.13	ENSG00000100139	MICALL1	-0.151920538515601	-2.29806358699649	-1.82853747623454	0.0683113464063103	0.296185153000525	Exon	DLPFC
e771899	ENSG00000092051.16	ENSG00000092051	JPH4	0.116931964882517	-1.41189429875263	1.82852915038382	0.068312597788977	0.296186807505687	Exon	DLPFC
e914457	ENSG00000004660.14	ENSG00000004660	CAMKK1	0.0951319240560242	4.35380781751846	1.82851452124169	0.0683147966077126	0.296192569768754	Exon	DLPFC
e354879	ENSG00000131503.20	ENSG00000131503	ANKHD1	-0.0480217608388156	0.284909316368638	-1.82850322430457	0.0683164946226556	0.296196160576952	Exon	DLPFC
e373443	ENSG00000153046.17	ENSG00000153046	CDYL	-0.0581069731704557	-0.65015831666825	-1.82847889598207	0.0683201514715293	0.296208243996766	Exon	DLPFC
e182129	ENSG00000144407.9	ENSG00000144407	PTH2R	0.151834625797879	-1.81906076674568	1.82846977908718	0.0683215218956324	0.296210414232104	Exon	DLPFC
e996220	ENSG00000101489.19	ENSG00000101489	CELF4	0.154036854504465	-2.66227282830214	1.82845403618003	0.0683238883753157	0.296211354007759	Exon	DLPFC
e282594	ENSG00000163138.18	ENSG00000163138	PACRGL	0.069579181973648	-0.0388033590590518	1.82844441555655	0.0683253345843456	0.296211354007759	Exon	DLPFC
e942654	ENSG00000067191.15	ENSG00000067191	CACNB1	0.0834296775511072	1.22746884717329	1.82844347439103	0.0683254760653146	0.296211354007759	Exon	DLPFC
e607109	ENSG00000165752.16	ENSG00000165752	STK32C	0.0852423414897209	0.388015209621115	1.82844033218408	0.0683259484202011	0.296211354007759	Exon	DLPFC
e666486	ENSG00000197580.11	ENSG00000197580	BCO2	-0.0801234706421728	-1.05504868774929	-1.82843432455882	0.0683268515289935	0.296211354007759	Exon	DLPFC
e484829	ENSG00000185053.13	ENSG00000185053	SGCZ	0.122029877425909	-2.41369864476608	1.8284336173548	0.0683269578415612	0.296211354007759	Exon	DLPFC
e479306	ENSG00000178234.12	ENSG00000178234	GALNT11	0.0715575632723329	0.399569238842099	1.82840766433291	0.0683308594019509	0.296218435107259	Exon	DLPFC
e701886	ENSG00000167548.14	ENSG00000167548	KMT2D	-0.0773395101392647	2.34325241059861	-1.82840711687363	0.0683309417043833	0.296218435107259	Exon	DLPFC
e550082	ENSG00000106780.8	ENSG00000106780	MEGF9	-0.0507106002228734	1.09775691110726	-1.82840539282103	0.0683312008908142	0.296218435107259	Exon	DLPFC
e1019135	ENSG00000142303.13	ENSG00000142303	ADAMTS10	0.0794370863584805	-0.16943652013341	1.82839747418092	0.0683323913545147	0.296219824811114	Exon	DLPFC
e340977	ENSG00000133302.12	ENSG00000133302	SLF1	0.0729957207131655	0.0459653932911669	1.82838083003954	0.0683348936387315	0.296224233440849	Exon	DLPFC
e273832	ENSG00000114473.13	ENSG00000114473	IQCG	0.0787770664395733	-0.241748460755177	1.82837913718506	0.0683351481471191	0.296224233440849	Exon	DLPFC
e145453	ENSG00000071054.16	ENSG00000071054	MAP4K4	-0.104087873766959	1.74437172630407	-1.82835487259274	0.0683387962385134	0.296236276387749	Exon	DLPFC
e66721	ENSG00000143393.16	ENSG00000143393	PI4KB	-0.0579412076557737	0.630091903538867	-1.82832653178248	0.0683430573777157	0.296248875166741	Exon	DLPFC
e796636	ENSG00000042317.16	ENSG00000042317	SPATA7	-0.0785851097151055	0.338426142334754	-1.8283239697328	0.0683434426015894	0.296248875166741	Exon	DLPFC
e766542	ENSG00000100814.17	ENSG00000100814	CCNB1IP1	0.0789419236073544	-0.416499852067448	1.8282873537794	0.0683489482876859	0.296267917391461	Exon	DLPFC
e1160374	ENSG00000269904.2	ENSG00000269904	MAP2K4P1	0.0858409501599073	-1.48899925115679	1.8282831817635	0.0683495756279202	0.296267917391461	Exon	DLPFC
e577199	ENSG00000196693.14	ENSG00000196693	ZNF33B	0.101212671817905	-1.10683890747093	1.82825491502973	0.0683538261826175	0.296282570418681	Exon	DLPFC
e809519	ENSG00000224078.12	ENSG00000224078	SNHG14	0.0788047864963552	6.56852203271355	1.82824548623644	0.0683552440674687	0.296284944901083	Exon	DLPFC
e596746	ENSG00000212464.1	ENSG00000212464	SNORA12	0.122164680265329	2.94841285731159	1.828220216822	0.0683590441559646	0.296297644823314	Exon	DLPFC
e522612	ENSG00000185122.10	ENSG00000185122	HSF1	-0.0696509420902197	-0.15966637673432	-1.82821279790839	0.0683601598670248	0.296298709318243	Exon	DLPFC
e84690	ENSG00000116191.17	ENSG00000116191	RALGPS2	0.0631942785333106	2.97332153968524	1.82819770142177	0.0683624302346764	0.296301077138675	Exon	DLPFC
e1147582	ENSG00000123130.16	ENSG00000123130	ACOT9	0.0684306977920431	-0.460112579744851	1.82819759386256	0.0683624464107796	0.296301077138675	Exon	DLPFC
e567568	ENSG00000173848.18	ENSG00000173848	NET1	-0.095805226151481	0.116639501321426	-1.82818844424142	0.068363822457128	0.296303269897488	Exon	DLPFC
e160131	ENSG00000115145.9	ENSG00000115145	STAM2	-0.0469384334047146	0.754063863489081	-1.82817572202516	0.0683657358376585	0.296307791490868	Exon	DLPFC
e710774	ENSG00000065357.19	ENSG00000065357	DGKA	0.0917637352068312	-0.861162639656633	1.82816496163415	0.0683673542004731	0.296311034332501	Exon	DLPFC
e1037880	ENSG00000188171.15	ENSG00000188171	ZNF626	0.0541662339519414	2.20814107972987	1.82815485729246	0.068368873922263	0.296313849576843	Exon	DLPFC
e704614	ENSG00000110911.14	ENSG00000110911	SLC11A2	-0.0962828048486696	-0.864678545873319	-1.82813917504974	0.0683712326314964	0.296317088750381	Exon	DLPFC
e1167509	ENSG00000125354.22	ENSG00000125354	SEPT6	0.0744477982932932	0.791133298677485	1.82813831726186	0.0683713616501968	0.296317088750381	Exon	DLPFC
e330506	ENSG00000134352.19	ENSG00000134352	IL6ST	-0.0560637324727229	2.81008276672467	-1.82812121554588	0.0683739339378374	0.296324465504894	Exon	DLPFC
e66595	ENSG00000143398.19	ENSG00000143398	PIP5K1A	-0.0555220954630191	0.47438177470595	-1.82810998540696	0.0683756231186643	0.296328014840867	Exon	DLPFC
e1135935	ENSG00000100359.20	ENSG00000100359	SGSM3	0.0727844267754252	-0.414871799850144	1.82809072117774	0.0683785208270504	0.296334093228535	Exon	DLPFC
e1047443	ENSG00000268055.1	ENSG00000268055		0.258828949666094	-2.47974072152407	1.82808595535737	0.0683792377131935	0.296334093228535	Exon	DLPFC
e809659	ENSG00000224078.12	ENSG00000224078	SNHG14	0.103449785047133	0.859084895487497	1.82808330533933	0.0683796363379554	0.296334093228535	Exon	DLPFC
e807061	ENSG00000179364.13	ENSG00000179364	PACS2	-0.0782097537067532	0.687912667141996	-1.82806389035924	0.0683825568640595	0.296342978425141	Exon	DLPFC
e899446	ENSG00000196696.12	ENSG00000196696		-0.102936173827986	-0.729643361584055	-1.82804713382324	0.0683850775727077	0.296350130766793	Exon	DLPFC
e357548	ENSG00000133706.17	ENSG00000133706	LARS	0.0680845651099844	-0.394042923588872	1.82802729136982	0.0683880625993366	0.296359295045835	Exon	DLPFC
e381716	ENSG00000204525.15	ENSG00000204525	HLA-C	-0.225950690456581	-2.2966262228115	-1.82801634989234	0.0683897086414808	0.296362656683535	Exon	DLPFC
e64918	ENSG00000118298.10	ENSG00000118298	CA14	-0.216123867204591	-1.71449543639196	-1.82799635178253	0.0683927172531074	0.296371922772793	Exon	DLPFC
e616733	ENSG00000166394.14	ENSG00000166394	CYB5R2	-0.199403638818877	-0.0597592946605106	-1.8279813674375	0.0683949716415025	0.296377920328751	Exon	DLPFC
e403023	ENSG00000135317.12	ENSG00000135317	SNX14	0.0557792952177093	1.10116710866108	1.82796894317408	0.0683968409132177	0.296382248915993	Exon	DLPFC
e754712	ENSG00000151778.10	ENSG00000151778	SERP2	0.0673707527355646	1.01073071585602	1.82795292481433	0.0683992509909096	0.2963889208237	Exon	DLPFC
e221232	ENSG00000172053.16	ENSG00000172053	QARS	-0.0732818015072162	-1.2568902121693	-1.82793179484384	0.0684024302545182	0.296398071839936	Exon	DLPFC
e583781	ENSG00000138346.14	ENSG00000138346	DNA2	0.103161995744751	-2.00537189646277	1.82792613672927	0.0684032816080621	0.296398071839936	Exon	DLPFC
e444032	ENSG00000185274.11	ENSG00000185274	WBSCR17	0.110097753111958	1.83500912063212	1.82792153474068	0.0684039740570673	0.296398071839936	Exon	DLPFC
e521241	ENSG00000179950.13	ENSG00000179950	PUF60	-0.042745364993697	2.77003421193006	-1.8279075146315	0.0684060836613385	0.296403259056691	Exon	DLPFC
e699672	ENSG00000211584.13	ENSG00000211584	SLC48A1	-0.100120946700868	-0.787841947562696	-1.82790200945181	0.0684069120398013	0.296403259056691	Exon	DLPFC
e975575	ENSG00000161533.11	ENSG00000161533	ACOX1	-0.0640870962553113	-0.142356967802702	-1.82788334807074	0.0684097201271356	0.296410559753027	Exon	DLPFC
e443496	ENSG00000179406.6	ENSG00000179406	LINC00174	-0.173132527145638	-3.08317780598203	-1.82787423884777	0.0684110908798422	0.296410559753027	Exon	DLPFC
e763245	ENSG00000250878.3	ENSG00000250878	METTL21EP	0.0966962831493572	-1.77308368481796	1.82787038130839	0.0684116713678607	0.296410559753027	Exon	DLPFC
e935814	ENSG00000167549.18	ENSG00000167549	CORO6	0.124003047897097	-0.494485413654273	1.82786767403851	0.0684120787641161	0.296410559753027	Exon	DLPFC
e99974	ENSG00000143771.11	ENSG00000143771	CNIH4	0.0545575973524038	-0.153976868404796	1.8278473785002	0.0684151329476151	0.296411003393809	Exon	DLPFC
e477473	ENSG00000133574.9	ENSG00000133574	GIMAP4	-0.115175554623233	-0.707111765379334	-1.82783956473418	0.0684163088358291	0.296411003393809	Exon	DLPFC
e999478	ENSG00000141646.13	ENSG00000141646	SMAD4	-0.048709275299436	0.561544785137667	-1.82783903582905	0.0684163884309974	0.296411003393809	Exon	DLPFC
e585958	ENSG00000138303.17	ENSG00000138303	ASCC1	-0.0671881378522075	0.0963810717302863	-1.82783074980216	0.0684176354088466	0.296411003393809	Exon	DLPFC
e1178028	ENSG00000182484.15	ENSG00000182484	WASH6P	0.292552184768359	-3.18829492499291	1.82782910400046	0.0684178830904913	0.296411003393809	Exon	DLPFC
e1026648	ENSG00000008441.16	ENSG00000008441	NFIX	-0.074948530023629	0.785143056709724	-1.82782790404274	0.068418063676202	0.296411003393809	Exon	DLPFC
e169999	ENSG00000237298.9	ENSG00000237298	TTN-AS1	0.158288283961607	-2.9400215987312	1.82782650442313	0.0684182743102048	0.296411003393809	Exon	DLPFC
e1029920	ENSG00000074181.8	ENSG00000074181	NOTCH3	-0.126053445393151	-1.8001151286144	-1.82781556019756	0.0684199213662101	0.296411820644888	Exon	DLPFC
e647248	ENSG00000173898.11	ENSG00000173898	SPTBN2	0.0940323582087803	1.07651852634336	1.82781079697511	0.0684206382196752	0.296411820644888	Exon	DLPFC
e287616	ENSG00000075539.13	ENSG00000075539	FRYL	-0.0983850037327603	0.529570162391468	-1.82780789934866	0.0684210743084839	0.296411820644888	Exon	DLPFC
e259874	ENSG00000114209.14	ENSG00000114209	PDCD10	0.0401472442917794	1.53574328178862	1.8277931381672	0.0684232958816822	0.296414609468072	Exon	DLPFC
e377717	ENSG00000276966.2	ENSG00000276966	HIST1H4E	0.0687964104359302	5.80306573921928	1.82779205449569	0.0684234589777205	0.296414609468072	Exon	DLPFC
e125251	ENSG00000116062.14	ENSG00000116062	MSH6	-0.100960282389143	-1.80573920836408	-1.82778030756869	0.0684252269485061	0.296418497485809	Exon	DLPFC
e1001135	ENSG00000091157.13	ENSG00000091157	WDR7	0.0564778298175987	4.57022573456532	1.82776669326362	0.0684272760161361	0.296419967301224	Exon	DLPFC
e954258	ENSG00000141279.15	ENSG00000141279	NPEPPS	0.0509171309421113	1.67454564611355	1.82776648611519	0.0684273071941111	0.296419967301224	Exon	DLPFC
e119301	ENSG00000158089.14	ENSG00000158089	GALNT14	0.134649696664806	-2.22553345717767	1.82775967005901	0.0684283330874136	0.296420640540957	Exon	DLPFC
e403303	ENSG00000135316.17	ENSG00000135316	SYNCRIP	-0.0487593033954339	1.13083665183078	-1.82774888866379	0.0684299558348752	0.29642389920783	Exon	DLPFC
e961399	ENSG00000181610.12	ENSG00000181610	MRPS23	0.103067781493716	-1.18680825217745	1.82773785205451	0.0684316170284489	0.29642408600846	Exon	DLPFC
e745048	ENSG00000081760.16	ENSG00000081760	AACS	0.068033780196054	2.41562356419679	1.82773703549346	0.0684317399358143	0.29642408600846	Exon	DLPFC
e1040011	ENSG00000131944.9	ENSG00000131944	FAAP24	-0.159397680504369	-3.08276562945481	-1.82772646699748	0.0684333307040975	0.296427205985492	Exon	DLPFC
e97715	ENSG00000152104.11	ENSG00000152104	PTPN14	-0.0908415714809668	-1.73027980628286	-1.82771596355546	0.0684349117107147	0.296430283599858	Exon	DLPFC
e412850	ENSG00000079931.14	ENSG00000079931	MOXD1	0.124964321536857	-1.01143002295624	1.8277064961066	0.0684363368026648	0.296432685789969	Exon	DLPFC
e10165	ENSG00000048707.13	ENSG00000048707	VPS13D	-0.0471673206363841	0.510639900647627	-1.8276877743484	0.0684391549757673	0.296436271577074	Exon	DLPFC
e94043	ENSG00000174502.18	ENSG00000174502	SLC26A9	-0.211088422017936	-2.81685940513792	-1.8276859826454	0.0684394246845837	0.296436271577074	Exon	DLPFC
e649452	ENSG00000110717.11	ENSG00000110717	NDUFS8	0.0585294676223973	1.25157455124276	1.82768364740726	0.0684397762142038	0.296436271577074	Exon	DLPFC
e905448	ENSG00000103154.9	ENSG00000103154	NECAB2	0.12822265643178	-0.743110293490168	1.8276699958471	0.0684418312497545	0.296437756910282	Exon	DLPFC
e622419	ENSG00000110768.11	ENSG00000110768	GTF2H1	0.0576824423561221	0.0443436816504023	1.82766980354184	0.068441860198761	0.296437756910282	Exon	DLPFC
e810303	ENSG00000166206.14	ENSG00000166206	GABRB3	0.0930415798316393	2.16022950799554	1.8276338871227	0.0684472671166943	0.296454312315303	Exon	DLPFC
e1142041	ENSG00000025770.18	ENSG00000025770	NCAPH2	0.0707038190848124	0.234402331553577	1.82762622908571	0.0684484200160244	0.296454312315303	Exon	DLPFC
e901135	ENSG00000167377.17	ENSG00000167377	ZNF23	0.0628530091397118	-0.10086593048929	1.8276191207277	0.0684494901768293	0.296454312315303	Exon	DLPFC
e437564	ENSG00000106603.17	ENSG00000106603	COA1	0.0736381008278697	-0.271910607511455	1.82760668768417	0.0684513620003799	0.296454312315303	Exon	DLPFC
e790004	ENSG00000100678.18	ENSG00000100678	SLC8A3	0.0727093838161011	1.75127951893379	1.82760149025307	0.0684521444982157	0.296454312315303	Exon	DLPFC
e1168059	ENSG00000125676.19	ENSG00000125676	THOC2	-0.0520308045240075	0.58434550939163	-1.8275952022616	0.0684530911949428	0.296454312315303	Exon	DLPFC
e342033	ENSG00000153113.23	ENSG00000153113	CAST	0.0709271792278773	-0.436838066695162	1.82759133170221	0.0684536739374157	0.296454312315303	Exon	DLPFC
e342063	ENSG00000153113.23	ENSG00000153113	CAST	0.0709271792278773	-0.436838066695162	1.82759133170221	0.0684536739374157	0.296454312315303	Exon	DLPFC
e435049	ENSG00000105778.17	ENSG00000105778	AVL9	0.0416182307129714	2.40292203575078	1.82758957683918	0.0684539381468848	0.296454312315303	Exon	DLPFC
e814516	ENSG00000021776.10	ENSG00000021776	AQR	-0.0494731476322225	0.314786244390492	-1.82758658693512	0.0684543883041665	0.296454312315303	Exon	DLPFC
e992023	ENSG00000101782.14	ENSG00000101782	RIOK3	-0.0582080971194013	-0.215493586187655	-1.82756116865364	0.0684582153565797	0.296467115710076	Exon	DLPFC
e598531	ENSG00000107874.10	ENSG00000107874	CUEDC2	0.0634423048304776	0.0357855218928781	1.82754987466137	0.068459915870478	0.296468925067026	Exon	DLPFC
e811250	ENSG00000104067.16	ENSG00000104067	TJP1	-0.0698609831036144	2.5632382860682	-1.82754682935397	0.0684603744023085	0.296468925067026	Exon	DLPFC
e110369	ENSG00000151692.14	ENSG00000151692	RNF144A	0.0705755533822767	-0.907047108625847	1.82750861232102	0.0684661289552087	0.296487379371003	Exon	DLPFC
e193287	ENSG00000066248.14	ENSG00000066248	NGEF	0.103334527674813	2.43725137537197	1.82750696370653	0.0684663772053183	0.296487379371003	Exon	DLPFC
e160118	ENSG00000115145.9	ENSG00000115145	STAM2	-0.0423096025942236	1.18010577683653	-1.82748621009911	0.0684695023689766	0.296494351885111	Exon	DLPFC
e919356	ENSG00000170291.14	ENSG00000170291	ELP5	0.0574708570558303	-0.209082103866898	1.82747660872633	0.0684709482230629	0.296494351885111	Exon	DLPFC
e30920	ENSG00000159479.16	ENSG00000159479	MED8	-0.0776397100325283	-1.46932576920355	-1.82747635134481	0.0684709869820472	0.296494351885111	Exon	DLPFC
e1085943	ENSG00000235217.6	ENSG00000235217	TSPY26P	0.0502189722655119	2.45950252373051	1.8274722235275	0.06847160859094	0.296494351885111	Exon	DLPFC
e683867	ENSG00000111652.9	ENSG00000111652	COPS7A	0.0586138266095976	1.07759619066315	1.82746209047977	0.0684731345485195	0.296494351885111	Exon	DLPFC
e1080462	ENSG00000125827.8	ENSG00000125827	TMX4	0.0668027927493803	1.6986740995195	1.82746157945896	0.068473211504992	0.296494351885111	Exon	DLPFC
e218867	ENSG00000164050.12	ENSG00000164050	PLXNB1	-0.106546136460435	1.35143513980628	-1.82745164197104	0.0684747080414513	0.29649706179219	Exon	DLPFC
e555499	ENSG00000167110.16	ENSG00000167110	GOLGA2	0.0437352662553885	0.534212088090484	1.82741395039677	0.0684803844512541	0.29651708396668	Exon	DLPFC
e260296	ENSG00000085276.17	ENSG00000085276	MECOM	-0.154767392124435	-2.5897053581812	-1.82740937460178	0.0684810735995476	0.29651708396668	Exon	DLPFC
e1148535	ENSG00000198947.15	ENSG00000198947	DMD	-0.0519732021192245	1.24399675242505	-1.82739473865047	0.0684832779196252	0.296522858083797	Exon	DLPFC
e845804	ENSG00000103942.12	ENSG00000103942	HOMER2	0.080678176409253	-0.744175978161829	1.82738512964697	0.0684847251631324	0.296525354061831	Exon	DLPFC
e162267	ENSG00000144290.16	ENSG00000144290	SLC4A10	0.0830825673210318	3.01074800433588	1.82737531423607	0.0684862035204	0.296527117391257	Exon	DLPFC
e1151184	ENSG00000065923.9	ENSG00000065923	SLC9A7	0.0890537308022071	-0.0028923193913364	1.82736967117068	0.0684870534678827	0.296527117391257	Exon	DLPFC
e1004137	ENSG00000166342.18	ENSG00000166342	NETO1	0.0948671643135905	0.928369557457239	1.82736508130198	0.0684877447913591	0.296527117391257	Exon	DLPFC
e401187	ENSG00000196586.13	ENSG00000196586	MYO6	-0.0766890790099865	0.193293791378376	-1.82735334574199	0.068489512421085	0.29653100032679	Exon	DLPFC
e27164	ENSG00000183520.11	ENSG00000183520	UTP11	0.0662681043074132	-0.712749219078629	1.827326780409	0.0684935138751989	0.29654334600519	Exon	DLPFC
e591235	ENSG00000198682.12	ENSG00000198682	PAPSS2	-0.100447698288503	-1.49220014082572	-1.82732285230307	0.0684941055700481	0.29654334600519	Exon	DLPFC
e832660	ENSG00000090487.10	ENSG00000090487	SPG21	-0.0408093910806363	2.10756790129739	-1.82730581702669	0.0684966716609985	0.296550562555256	Exon	DLPFC
e1108107	ENSG00000205726.14	ENSG00000205726	ITSN1	0.0742953387553258	1.41610900776242	1.8273002242962	0.0684975141333809	0.296550562555256	Exon	DLPFC
e1047957	ENSG00000104823.8	ENSG00000104823	ECH1	-0.0590503644535476	1.10786699095855	-1.8272801133785	0.0685005436532279	0.296559113170935	Exon	DLPFC
e1107621	ENSG00000159140.18	ENSG00000159140	SON	-0.0627215736446943	-0.226587128286006	-1.82727555109872	0.0685012309329867	0.296559113170935	Exon	DLPFC
e968320	ENSG00000198265.11	ENSG00000198265	HELZ	-0.0475597703943811	0.267776343992546	-1.82726162247476	0.0685033292308656	0.296564426881814	Exon	DLPFC
e1141986	ENSG00000025770.18	ENSG00000025770	NCAPH2	0.070691032017609	0.239603852995036	1.82725525673901	0.0685042882240803	0.296564444350326	Exon	DLPFC
e463816	ENSG00000091136.13	ENSG00000091136	LAMB1	0.0988127657952305	-0.56980555088634	1.82725003377441	0.0685050750679732	0.296564444350326	Exon	DLPFC
e234288	ENSG00000187098.14	ENSG00000187098	MITF	-0.137611481778583	-2.26390539814761	-1.82723617148946	0.0685071634687231	0.296566285111561	Exon	DLPFC
e820720	ENSG00000067369.13	ENSG00000067369	TP53BP1	0.0610977881552788	1.47927682846158	1.82723145730145	0.0685078736892832	0.296566285111561	Exon	DLPFC
e774967	ENSG00000100968.13	ENSG00000100968	NFATC4	0.112036928710351	-1.29732588360832	1.82722660192655	0.0685086051868433	0.296566285111561	Exon	DLPFC
e398396	ENSG00000112245.9	ENSG00000112245	PTP4A1	-0.07791090982758	1.46162226963646	-1.82722408819437	0.0685089839014225	0.296566285111561	Exon	DLPFC
e352806	ENSG00000094880.10	ENSG00000094880	CDC23	-0.10356332652494	-2.03273602898863	-1.82719053822571	0.0685140386475975	0.296584396167442	Exon	DLPFC
e777007	ENSG00000129521.13	ENSG00000129521	EGLN3	-0.0955109000874092	-0.251067057047846	-1.82718422538797	0.0685149897944463	0.296584743278464	Exon	DLPFC
e514867	ENSG00000147687.17	ENSG00000147687	TATDN1	-0.0488327893052722	0.876884396611386	-1.82716824267805	0.0685173979367762	0.29659139727991	Exon	DLPFC
e191270	ENSG00000067066.16	ENSG00000067066	SP100	-0.16632182092676	-2.88848543440628	-1.82714587563972	0.0685207681341242	0.29660221550873	Exon	DLPFC
e373777	ENSG00000124782.19	ENSG00000124782	RREB1	-0.093128941933071	-0.843668340928644	-1.82713477656148	0.0685224405602927	0.296605684503861	Exon	DLPFC
e274340	ENSG00000133256.12	ENSG00000133256	PDE6B	-0.192315543391153	-2.40372389855877	-1.82711056235839	0.0685260893105726	0.296617708002695	Exon	DLPFC
e437959	ENSG00000136279.19	ENSG00000136279	DBNL	0.0755553367692363	-0.150022948616954	1.82705742320466	0.0685340972187239	0.296646691757575	Exon	DLPFC
e974316	ENSG00000161526.14	ENSG00000161526	SAP30BP	-0.0591048642614638	0.135932563860657	-1.82705456763621	0.0685345275660358	0.296646691757575	Exon	DLPFC
e642487	ENSG00000110046.12	ENSG00000110046	ATG2A	-0.0780151221662459	-1.2394015132859	-1.82699551705436	0.0685434272605669	0.296681442316065	Exon	DLPFC
e1139279	ENSG00000100364.18	ENSG00000100364	KIAA0930	-0.0918027472978509	0.993106892148159	-1.82698182407857	0.0685454911072389	0.296681724716375	Exon	DLPFC
e221638	ENSG00000172037.13	ENSG00000172037	LAMB2	-0.113465578348295	-1.71706353936191	-1.82698082438603	0.0685456417859286	0.296681724716375	Exon	DLPFC
e840310	ENSG00000178761.14	ENSG00000178761	FAM219B	0.0797831476277047	-0.938976931874032	1.82697196262999	0.0685469774863307	0.296681724716375	Exon	DLPFC
e840319	ENSG00000178761.14	ENSG00000178761	FAM219B	0.0797831476277047	-0.938976931874032	1.82697196262999	0.0685469774863307	0.296681724716375	Exon	DLPFC
e120343	ENSG00000152689.17	ENSG00000152689	RASGRP3	-0.212167106173309	-2.38300906666371	-1.82696390144455	0.0685481925382847	0.296681872130165	Exon	DLPFC
e1097374	ENSG00000101134.11	ENSG00000101134	DOK5	0.0796256807673171	-0.570512117892637	1.82695573764915	0.068549423074623	0.296681872130165	Exon	DLPFC
e1165629	ENSG00000157600.11	ENSG00000157600	TMEM164	0.156804232686158	-3.05654234302618	1.82695439614016	0.0685496252832424	0.296681872130165	Exon	DLPFC
e428826	ENSG00000003147.17	ENSG00000003147	ICA1	0.126341484484852	-0.89867019330028	1.82693859852292	0.0685520065300968	0.296686188545957	Exon	DLPFC
e725052	ENSG00000139323.13	ENSG00000139323	POC1B	-0.0914885099404499	-0.402488266884167	-1.82692940398235	0.06855339249654	0.296686188545957	Exon	DLPFC
e641539	ENSG00000110076.18	ENSG00000110076	NRXN2	0.0898204448016265	-1.18435161249859	1.82692562798182	0.0685539616899209	0.296686188545957	Exon	DLPFC
e522361	ENSG00000179832.17	ENSG00000179832	MROH1	0.100781689346784	-0.896149565416702	1.82691716846485	0.0685552368895618	0.296686188545957	Exon	DLPFC
e1018776	ENSG00000099783.11	ENSG00000099783	HNRNPM	-0.056636579302588	0.655688135425674	-1.82691702459338	0.0685552585771214	0.296686188545957	Exon	DLPFC
e339316	ENSG00000038427.15	ENSG00000038427	VCAN	-0.110885620686411	-0.449475057492499	-1.82691265697734	0.0685559169656226	0.296686188545957	Exon	DLPFC
e761881	ENSG00000088387.18	ENSG00000088387	DOCK9	-0.0647377039526484	0.937687331419297	-1.82690732043978	0.0685567214195561	0.296686188545957	Exon	DLPFC
e136466	ENSG00000115317.11	ENSG00000115317	HTRA2	0.056657594914473	-0.259875202083208	1.82689285142069	0.0685589025844774	0.296691857227045	Exon	DLPFC
e596873	ENSG00000075826.16	ENSG00000075826	SEC31B	0.158117864887582	-3.15573877159152	1.82688271077155	0.0685604312936467	0.296694702267157	Exon	DLPFC
e645940	ENSG00000175115.11	ENSG00000175115	PACS1	-0.0636651215848369	0.408466160201716	-1.82685807393526	0.0685641454292621	0.296705334269236	Exon	DLPFC
e685261	ENSG00000159403.15	ENSG00000159403	C1R	-0.158802299025251	-1.94610419379982	-1.82685485459697	0.0685646307740978	0.296705334269236	Exon	DLPFC
e992837	ENSG00000154040.20	ENSG00000154040	CABYR	0.119864668026551	-0.328040213767057	1.82683375929111	0.0685678111555102	0.296713878183453	Exon	DLPFC
e110866	ENSG00000119185.12	ENSG00000119185	ITGB1BP1	0.0819398042557814	-0.355875873569589	1.82683019958333	0.0685683478380226	0.296713878183453	Exon	DLPFC
e776001	ENSG00000092108.20	ENSG00000092108	SCFD1	0.0508783729258621	0.918628222422246	1.82682056476892	0.0685698004567866	0.296716393503288	Exon	DLPFC
e896113	ENSG00000159753.13	ENSG00000159753	CARMIL2	0.127241868870806	-0.582840828120334	1.82681300457016	0.0685709403083162	0.296717555364759	Exon	DLPFC
e360388	ENSG00000145908.12	ENSG00000145908	ZNF300	-0.107493478049584	0.182118560722605	-1.82680375307221	0.0685723351783839	0.296719820689163	Exon	DLPFC
e292798	ENSG00000132466.17	ENSG00000132466	ANKRD17	0.112740594252118	-1.78148242402939	1.82679158912367	0.0685741692011043	0.296723986192297	Exon	DLPFC
e743456	ENSG00000139697.12	ENSG00000139697	SBNO1	0.055898137939015	1.30897037367331	1.82678356793773	0.068575378619795	0.296725448929888	Exon	DLPFC
e921918	ENSG00000170004.16	ENSG00000170004	CHD3	0.133299203942539	-2.07284385857419	1.82677590436771	0.0685765341343055	0.29672667839005	Exon	DLPFC
e311431	ENSG00000109686.17	ENSG00000109686	SH3D19	-0.147766338867168	-1.57472143185348	-1.82676767575202	0.0685777748643979	0.296728276537153	Exon	DLPFC
e1101284	ENSG00000075043.18	ENSG00000075043	KCNQ2	0.117522495504059	1.18053305932663	1.82675825245427	0.0685791957542288	0.296730654164554	Exon	DLPFC
e729090	ENSG00000196091.13	ENSG00000196091	MYBPC1	0.245067982414591	-2.71896171326919	1.82674868820045	0.0685806379229366	0.296733123800487	Exon	DLPFC
e452272	ENSG00000127914.16	ENSG00000127914	AKAP9	0.0436238606044563	1.0381387867237	1.8267283786776	0.0685837004255491	0.296738094030415	Exon	DLPFC
e622400	ENSG00000110768.11	ENSG00000110768	GTF2H1	0.05755108054504	0.0348235202464537	1.82672653839522	0.0685839779299943	0.296738094030415	Exon	DLPFC
e420742	ENSG00000078269.13	ENSG00000078269	SYNJ2	-0.0970152941589081	1.12422250752972	-1.82672072127247	0.0685848551261531	0.296738094030415	Exon	DLPFC
e489889	ENSG00000104722.13	ENSG00000104722	NEFM	0.166994109921039	-1.93316892982478	1.82671768431697	0.0685853130891745	0.296738094030415	Exon	DLPFC
e763806	ENSG00000134871.17	ENSG00000134871	COL4A2	-0.122912366645791	-2.03371722805327	-1.82670962765572	0.0685865280197397	0.296738094030415	Exon	DLPFC
e137180	ENSG00000066032.18	ENSG00000066032	CTNNA2	0.0533953511461848	2.78052198728793	1.82670639765697	0.0685870151029464	0.296738094030415	Exon	DLPFC
e22144	ENSG00000142910.15	ENSG00000142910	TINAGL1	-0.163096255873818	-3.00337693471986	-1.82669803556129	0.0685882761186717	0.296739779613346	Exon	DLPFC
e545201	ENSG00000229897.2	ENSG00000229897	SEPT7P7	-0.123723760042237	-2.01151391131617	-1.82668675477296	0.0685899773076529	0.296743369491371	Exon	DLPFC
e814569	ENSG00000021776.10	ENSG00000021776	AQR	-0.0519767896567314	1.10083956916471	-1.82667925071854	0.0685911089690157	0.296744495340969	Exon	DLPFC
e503670	ENSG00000104369.4	ENSG00000104369	JPH1	0.118231456045476	-1.57069079409003	1.82666334156466	0.0685935082262997	0.296747653743881	Exon	DLPFC
e145160	ENSG00000071054.16	ENSG00000071054	MAP4K4	-0.103150402025277	1.45268025431213	-1.82665646000951	0.0685945460541357	0.296747653743881	Exon	DLPFC
e1057715	ENSG00000125746.15	ENSG00000125746	EML2	-0.0750122244164088	-0.613233843408894	-1.82665579764289	0.0685946459483025	0.296747653743881	Exon	DLPFC
e111027	ENSG00000134330.18	ENSG00000134330	IAH1	0.0547368099229166	1.48897368100474	1.82665129657661	0.0685953247753464	0.296747653743881	Exon	DLPFC
e596638	ENSG00000213341.10	ENSG00000213341	CHUK	-0.0945632778698507	-0.699973868187689	-1.82662614665813	0.0685991178552677	0.296758958899206	Exon	DLPFC
e759780	ENSG00000005810.17	ENSG00000005810	MYCBP2	0.0674423721311538	2.18958648944516	1.82662241292772	0.0685996809866759	0.296758958899206	Exon	DLPFC
e833369	ENSG00000074621.13	ENSG00000074621	SLC24A1	-0.118486380469977	-1.88055222788967	-1.82661548998105	0.0686007251344777	0.296759705875951	Exon	DLPFC
e701506	ENSG00000172602.9	ENSG00000172602	RND1	0.106108421316501	0.539064061292283	1.82660783830213	0.0686018792079911	0.29676092835504	Exon	DLPFC
e436525	ENSG00000221325.1	ENSG00000221325	MIR1200	-0.11164061902792	-1.94543364920199	-1.82659128902376	0.068604375327262	0.296767956207968	Exon	DLPFC
e148398	ENSG00000153107.11	ENSG00000153107	ANAPC1	0.045882996718042	0.64724823249647	1.82658491410824	0.0686053368725386	0.296768345725513	Exon	DLPFC
e104080	ENSG00000135749.18	ENSG00000135749	PCNX2	0.0629854790198343	1.04461888421951	1.82657529980946	0.0686067870435523	0.296770848870617	Exon	DLPFC
e1065876	ENSG00000213024.11	ENSG00000213024	NUP62	-0.0550076303561381	0.417304201225665	-1.82655768271818	0.0686094443799756	0.296778077168795	Exon	DLPFC
e516634	ENSG00000129292.20	ENSG00000129292	PHF20L1	0.0550581105373687	0.035705855679704	1.82655266592492	0.068610201121313	0.296778077168795	Exon	DLPFC
e451222	ENSG00000075303.12	ENSG00000075303	SLC25A40	0.0635491414727467	-0.269152889123657	1.82652004128619	0.0686151224434939	0.296795594603915	Exon	DLPFC
e651346	ENSG00000162105.17	ENSG00000162105	SHANK2	0.0951840373976334	-0.0896781998565954	1.82651216135422	0.068616311149656	0.296796966320501	Exon	DLPFC
e939036	ENSG00000185379.20	ENSG00000185379	RAD51D	-0.0666214771488293	-1.16077054658802	-1.8264849299577	0.0686204192003574	0.296801199220694	Exon	DLPFC
e1051416	ENSG00000105245.9	ENSG00000105245	NUMBL	0.0916372532418326	-0.519004418527672	1.82648450664011	0.0686204830624427	0.296801199220694	Exon	DLPFC
e722288	ENSG00000091039.16	ENSG00000091039	OSBPL8	0.0525842411570277	1.69805502639848	1.82648391235831	0.0686205727164308	0.296801199220694	Exon	DLPFC
e891295	ENSG00000140859.15	ENSG00000140859	KIFC3	0.0800459551240229	-0.970662288838998	1.82648256396752	0.0686207761364631	0.296801199220694	Exon	DLPFC
e87293	ENSG00000135842.16	ENSG00000135842	FAM129A	-0.152070264719934	-1.07159656825826	-1.82644830579139	0.0686259445375787	0.296819783688808	Exon	DLPFC
e986270	ENSG00000141433.12	ENSG00000141433	ADCYAP1	0.189670662659146	-3.06005100593527	1.82643423017468	0.0686280681656118	0.29682263720065	Exon	DLPFC
e1124469	ENSG00000167037.18	ENSG00000167037	SGSM1	0.0881031310941521	-0.520679808971509	1.82642935474283	0.0686288037484282	0.29682263720065	Exon	DLPFC
e125855	ENSG00000179915.22	ENSG00000179915	NRXN1	0.09610741526474	0.173846662829468	1.82641150277801	0.0686314972266074	0.29682263720065	Exon	DLPFC
e1087305	ENSG00000078747.13	ENSG00000078747	ITCH	-0.063957726080997	1.57962986818058	-1.82641069980096	0.0686316183806545	0.29682263720065	Exon	DLPFC
e114771	ENSG00000224165.5	ENSG00000224165	DNAJC27-AS1	0.0927015530223469	-1.3014601839063	1.82640963956639	0.0686317783502636	0.29682263720065	Exon	DLPFC
e771583	ENSG00000129460.15	ENSG00000129460	NGDN	-0.0461323271990295	1.10476013298836	-1.82640926916731	0.0686318342366444	0.29682263720065	Exon	DLPFC
e99694	ENSG00000143753.12	ENSG00000143753	DEGS1	-0.0465187936920434	2.96263617689831	-1.82639695464599	0.0686336922918779	0.296826903164724	Exon	DLPFC
e685657	ENSG00000139197.10	ENSG00000139197	PEX5	0.0540369705578303	0.539465529444024	1.8263906280319	0.0686346468882386	0.296827261792306	Exon	DLPFC
e368483	ENSG00000113758.13	ENSG00000113758	DBN1	0.0730467138431304	0.655459705183516	1.82637736758851	0.068636647736678	0.296832145125476	Exon	DLPFC
e420746	ENSG00000078269.13	ENSG00000078269	SYNJ2	-0.108644343150723	0.270756168204469	-1.82636440606514	0.0686386035280497	0.296835027074966	Exon	DLPFC
e119147	ENSG00000213626.11	ENSG00000213626	LBH	0.102453937446196	-0.279349892587452	1.82636139737226	0.0686390575225885	0.296835027074966	Exon	DLPFC
e1035470	ENSG00000221983.7	ENSG00000221983	UBA52	-0.0429796625960355	3.51225523362721	-1.82634749348616	0.0686411555716297	0.296838346965439	Exon	DLPFC
e925256	ENSG00000006740.16	ENSG00000006740	ARHGAP44	0.0862960392384727	0.323509967617359	1.82634025562142	0.0686422477617075	0.296838346965439	Exon	DLPFC
e1142015	ENSG00000025770.18	ENSG00000025770	NCAPH2	0.0706705999637673	0.234980493520858	1.82633897957335	0.0686424403181944	0.296838346965439	Exon	DLPFC
e218839	ENSG00000164050.12	ENSG00000164050	PLXNB1	-0.117753214420561	-0.06898261639106	-1.82632826604329	0.0686440570144567	0.296841568573704	Exon	DLPFC
e947861	ENSG00000108797.11	ENSG00000108797	CNTNAP1	0.0961983802010832	1.88367207765344	1.82631468996849	0.0686461057204317	0.296846658241656	Exon	DLPFC
e903348	ENSG00000153774.8	ENSG00000153774	CFDP1	0.0703193979873694	1.52161712079314	1.82630583986869	0.0686474412773936	0.296848663946078	Exon	DLPFC
e868086	ENSG00000048471.13	ENSG00000048471	SNX29	-0.0926615443115648	-1.36045763361839	-1.82629200370005	0.0686495293184405	0.296850483034651	Exon	DLPFC
e1093204	ENSG00000101098.12	ENSG00000101098	RIMS4	0.115357847112137	1.26410340611097	1.82628746108921	0.0686502148634265	0.296850483034651	Exon	DLPFC
e824270	ENSG00000166147.13	ENSG00000166147	FBN1	-0.0757843709033645	-0.923519477323494	-1.82628572297011	0.0686504771719688	0.296850483034651	Exon	DLPFC
e287763	ENSG00000075539.13	ENSG00000075539	FRYL	-0.145122679725511	-2.19753962026872	-1.82627791678812	0.0686516552534598	0.296851807659992	Exon	DLPFC
e893549	ENSG00000135720.12	ENSG00000135720	DYNC1LI2	-0.0580610705416087	1.66071599188705	-1.82625898628105	0.0686545122482045	0.29686039183056	Exon	DLPFC
e1168834	ENSG00000122126.15	ENSG00000122126	OCRL	0.0671380857582931	-0.990209944081356	1.82625221570796	0.0686555340878551	0.296861040719214	Exon	DLPFC
e524379	ENSG00000107099.15	ENSG00000107099	DOCK8	-0.18680551293419	-3.0822961720181	-1.82624455484749	0.0686566903080696	0.296862270634826	Exon	DLPFC
e1117997	ENSG00000274602.4	ENSG00000274602	PI4KAP1	-0.32864637842026	-3.04373755511138	-1.82623754769327	0.0686577478813254	0.296863073988473	Exon	DLPFC
e188062	ENSG00000054356.13	ENSG00000054356	PTPRN	0.123959295532904	-0.988182122685066	1.82622591145601	0.0686595041408688	0.296866898270294	Exon	DLPFC
e1135991	ENSG00000100359.20	ENSG00000100359	SGSM3	0.0709925924583191	0.788225774514049	1.82621229924062	0.0686615586822294	0.296872012136225	Exon	DLPFC
e897052	ENSG00000213398.7	ENSG00000213398	LCAT	-0.144364624803193	-2.32265911654658	-1.82620478445671	0.0686626929377351	0.296873146882454	Exon	DLPFC
e110881	ENSG00000119185.12	ENSG00000119185	ITGB1BP1	0.0819454369731487	-0.351493372824312	1.82619406419307	0.0686643110440373	0.29687629448539	Exon	DLPFC
e1128035	ENSG00000099995.18	ENSG00000099995	SF3A1	-0.0609284879403461	0.46450958768178	-1.82618840951214	0.0686651645688253	0.29687629448539	Exon	DLPFC
e223297	ENSG00000164076.16	ENSG00000164076	CAMKV	0.127425108305313	0.704588447450359	1.82617924633331	0.0686665476893769	0.29687850509729	Exon	DLPFC
e204715	ENSG00000132155.11	ENSG00000132155	RAF1	-0.0442316464712244	0.44996572251636	-1.82616918798122	0.0686680659568168	0.296880108913154	Exon	DLPFC
e1091792	ENSG00000174306.21	ENSG00000174306	ZHX3	-0.0426621107693579	4.82100553162308	-1.8261652373232	0.0686686623001935	0.296880108913154	Exon	DLPFC
e874759	ENSG00000237296.9	ENSG00000237296	SMG1P1	-0.0714616417688447	1.1603955634254	-1.82615000515144	0.0686709616039485	0.296886280342108	Exon	DLPFC
e259221	ENSG00000169255.13	ENSG00000169255	B3GALNT1	0.101386843730841	-1.06766837166381	1.82614073292621	0.0686723612819805	0.296888562297282	Exon	DLPFC
e382661	ENSG00000240053.8	ENSG00000240053	LY6G5B	-0.0852464017549825	-0.256665707811095	-1.82613336465946	0.0686734735669523	0.29688960173499	Exon	DLPFC
e438552	ENSG00000058404.19	ENSG00000058404	CAMK2B	0.0838824633534692	2.06226991406696	1.8261259201055	0.0686745973830445	0.296890690997088	Exon	DLPFC
e284069	ENSG00000047365.11	ENSG00000047365	ARAP2	-0.144194758425781	-2.01969054767795	-1.82611022590203	0.0686769666006923	0.296897164222821	Exon	DLPFC
e385012	ENSG00000168477.17	ENSG00000168477	TNXB	-0.116369664195359	-2.12884397167167	-1.82610004206873	0.0686785040016827	0.296900041306043	Exon	DLPFC
e36042	ENSG00000132122.11	ENSG00000132122	SPATA6	-0.169289492222415	-2.33827569540964	-1.82607527326032	0.0686822433399798	0.296909471831555	Exon	DLPFC
e87983	ENSG00000162670.10	ENSG00000162670	BRINP3	0.0643974113153227	1.18068752615097	1.82607404160982	0.0686824292862079	0.296909471831555	Exon	DLPFC
e715725	ENSG00000166987.14	ENSG00000166987	MBD6	-0.127061666910693	-2.03080115859872	-1.82606471955359	0.0686838366804236	0.296911786645652	Exon	DLPFC
e970296	ENSG00000154265.15	ENSG00000154265	ABCA5	0.129761185219695	-2.2002221006604	1.82604186224778	0.0686872876549935	0.29691653098129	Exon	DLPFC
e1163083	ENSG00000126947.12	ENSG00000126947	ARMCX1	0.0421619810009394	3.61537273126265	1.82603698662811	0.0686880237899905	0.29691653098129	Exon	DLPFC
e288886	ENSG00000134853.11	ENSG00000134853	PDGFRA	-0.0820765302689409	0.341065926252257	-1.82603036887352	0.0686890229679137	0.29691653098129	Exon	DLPFC
e323556	ENSG00000154162.14	ENSG00000154162	CDH12	0.11901016399009	0.567590411907627	1.82602897060282	0.0686892340865578	0.29691653098129	Exon	DLPFC
e81007	ENSG00000197965.11	ENSG00000197965	MPZL1	0.125498647963207	-2.41256199808887	1.8260241438002	0.0686899628680289	0.29691653098129	Exon	DLPFC
e1152607	ENSG00000102312.20	ENSG00000102312	PORCN	-0.0825088274844729	-1.14859545681836	-1.82602182215449	0.0686903134071901	0.29691653098129	Exon	DLPFC
e176764	ENSG00000115540.14	ENSG00000115540	MOB4	0.0645971582994124	1.1990577531574	1.82601702500913	0.0686910377201918	0.29691653098129	Exon	DLPFC
e1021536	ENSG00000105401.7	ENSG00000105401	CDC37	0.0522509114965246	1.7697836937663	1.82598529078121	0.0686958293772674	0.296933473737619	Exon	DLPFC
e924015	ENSG00000007237.18	ENSG00000007237	GAS7	-0.0565650633444837	2.86981700063738	-1.8259782885413	0.0686968867060094	0.296934274865459	Exon	DLPFC
e546190	ENSG00000165029.15	ENSG00000165029	ABCA1	-0.125005710531722	-1.47246994942458	-1.82595052923999	0.0687010784550694	0.296948623966985	Exon	DLPFC
e465122	ENSG00000214194.8	ENSG00000214194	LINC00998	-0.0787358822776952	-0.549500014407239	-1.82594089734393	0.0687025329535134	0.296948670565132	Exon	DLPFC
e1096926	ENSG00000124217.4	ENSG00000124217	MOCS3	0.0422484402310645	1.84477684902242	1.82593682738265	0.0687031475600118	0.296948670565132	Exon	DLPFC
e832948	ENSG00000103742.11	ENSG00000103742	IGDCC4	-0.147720731187059	-2.89627120750399	-1.82592413768937	0.068705063864856	0.296948670565132	Exon	DLPFC
e583792	ENSG00000122912.14	ENSG00000122912	SLC25A16	0.060772821373055	0.666140149144291	1.82592373235389	0.0687051250763882	0.296948670565132	Exon	DLPFC
e981540	ENSG00000262223.6	ENSG00000262223		-0.173942925018918	-0.629540544192652	-1.82592158484122	0.0687054493826774	0.296948670565132	Exon	DLPFC
e207695	ENSG00000183960.8	ENSG00000183960	KCNH8	-0.234328774036481	-2.41644415794792	-1.8259082085987	0.0687074694222846	0.296953632264566	Exon	DLPFC
e428406	ENSG00000106392.10	ENSG00000106392	C1GALT1	-0.0688529476917276	3.53170546164595	-1.82590158316813	0.0687084699928828	0.296954187749669	Exon	DLPFC
e803953	ENSG00000080823.21	ENSG00000080823	MOK	0.122074803081403	-2.32940256833977	1.82587543785059	0.0687124185684917	0.29696474582082	Exon	DLPFC
e822173	ENSG00000137770.13	ENSG00000137770	CTDSPL2	-0.0672066164023918	-0.441557921372833	-1.82587385883244	0.0687126570444374	0.29696474582082	Exon	DLPFC
e73442	ENSG00000116584.17	ENSG00000116584	ARHGEF2	0.0733227215078996	-0.0178848031461085	1.82585009952622	0.0687162454472921	0.296972933651478	Exon	DLPFC
e515011	ENSG00000147684.7	ENSG00000147684	NDUFB9	0.0437274231684226	3.03898459853488	1.82584250250302	0.0687173928694757	0.296972933651478	Exon	DLPFC
e117500	ENSG00000115216.13	ENSG00000115216	NRBP1	0.0868241990577183	-1.01024627218214	1.82583053519955	0.0687192003923396	0.296972933651478	Exon	DLPFC
e117518	ENSG00000115216.13	ENSG00000115216	NRBP1	0.0868241990577183	-1.01024627218214	1.82583053519955	0.0687192003923396	0.296972933651478	Exon	DLPFC
e1035105	ENSG00000130511.15	ENSG00000130511	SSBP4	0.125529964506657	-2.04313164984933	1.82582367520735	0.068720236532562	0.296972933651478	Exon	DLPFC
e438535	ENSG00000058404.19	ENSG00000058404	CAMK2B	0.0942489955446796	0.796886971499499	1.82582240941503	0.0687204277205343	0.296972933651478	Exon	DLPFC
e312896	ENSG00000164114.18	ENSG00000164114	MAP9	0.0972809562423711	1.38424902832462	1.82582089623335	0.0687206562753001	0.296972933651478	Exon	DLPFC
e279987	ENSG00000155275.18	ENSG00000155275	TRMT44	0.0775508654221731	-0.841781375622207	1.82579905905732	0.0687239546871241	0.296983401866078	Exon	DLPFC
e337979	ENSG00000152413.14	ENSG00000152413	HOMER1	0.084598567449894	2.24674974615539	1.8257841858426	0.0687262012972432	0.296983401866078	Exon	DLPFC
e1079202	ENSG00000088854.12	ENSG00000088854	C20orf194	-0.044024139663891	1.36053744640634	-1.8257827118709	0.0687264239450622	0.296983401866078	Exon	DLPFC
e1158873	ENSG00000184481.16	ENSG00000184481	FOXO4	-0.0982814085082059	-1.10852803156391	-1.82578176359659	0.0687265671850389	0.296983401866078	Exon	DLPFC
e253221	ENSG00000250170.1	ENSG00000250170	RASA2-IT1	0.118859796379028	-2.4744677158601	1.82576448629368	0.0687291770220247	0.296984715372666	Exon	DLPFC
e151840	ENSG00000136717.14	ENSG00000136717	BIN1	-0.0804102187611494	3.22428101326213	-1.82576396051847	0.0687292564447079	0.296984715372666	Exon	DLPFC
e393054	ENSG00000112655.15	ENSG00000112655	PTK7	0.1136482436466	-2.04040715050068	1.82576243056996	0.0687294875564811	0.296984715372666	Exon	DLPFC
e899647	ENSG00000090857.13	ENSG00000090857	PDPR	-0.0977239359110561	1.97369550335085	-1.82574683776629	0.0687318430190696	0.296990625662254	Exon	DLPFC
e618600	ENSG00000133805.15	ENSG00000133805	AMPD3	-0.100641437029259	-0.768902118024824	-1.82574182910213	0.0687325996464026	0.296990625662254	Exon	DLPFC
e313998	ENSG00000109756.8	ENSG00000109756	RAPGEF2	0.0469514560873658	2.79210171894551	1.82571020437669	0.0687373771531214	0.29700750031651	Exon	DLPFC
e1142006	ENSG00000025770.18	ENSG00000025770	NCAPH2	0.0706311541105871	0.235404719725911	1.82568977276828	0.0687404638757206	0.29701706892201	Exon	DLPFC
e1104261	ENSG00000229425.2	ENSG00000229425		0.163051021113098	-2.43914487222308	1.82566598936888	0.0687440571170697	0.297025297145349	Exon	DLPFC
e1025033	ENSG00000196466.10	ENSG00000196466	ZNF799	-0.0849934588395869	-1.0799166031525	-1.82565721154294	0.0687453833269175	0.297025297145349	Exon	DLPFC
e887449	ENSG00000103494.12	ENSG00000103494	RPGRIP1L	0.0709699151537821	0.140936424803119	1.82565335000669	0.068745966759095	0.297025297145349	Exon	DLPFC
e618855	ENSG00000072952.18	ENSG00000072952	MRVI1	-0.113719609703787	-1.11529155278165	-1.82564939880538	0.0687465637428248	0.297025297145349	Exon	DLPFC
e565878	ENSG00000148408.12	ENSG00000148408	CACNA1B	0.110047265761477	0.920082677497314	1.82564456560684	0.0687472939926035	0.297025297145349	Exon	DLPFC
e819582	ENSG00000092531.9	ENSG00000092531	SNAP23	-0.097103814308469	1.90791288020346	-1.82563379607415	0.0687489211883566	0.297025297145349	Exon	DLPFC
e947406	ENSG00000108784.9	ENSG00000108784	NAGLU	-0.0975303383020947	0.345011237323051	-1.8256319941548	0.0687491934479827	0.297025297145349	Exon	DLPFC
e103079	ENSG00000135775.13	ENSG00000135775	COG2	-0.0552958153032555	0.141283473605437	-1.82563098306307	0.0687493462185035	0.297025297145349	Exon	DLPFC
e697431	ENSG00000018236.14	ENSG00000018236	CNTN1	0.0565091884378757	2.87229091677334	1.82561848965976	0.0687512339276531	0.29702968426963	Exon	DLPFC
e942664	ENSG00000067191.15	ENSG00000067191	CACNB1	0.0931604282818672	3.61090962512548	1.82560185254565	0.0687537478032897	0.2970367765093	Exon	DLPFC
e213837	ENSG00000168314.17	ENSG00000168314	MOBP	-0.192875220425179	2.39189844554272	-1.82559217206107	0.0687552105638953	0.29703932749497	Exon	DLPFC
e528755	ENSG00000137145.20	ENSG00000137145	DENND4C	-0.0599148827337525	0.0964863930728963	-1.82557351305046	0.0687580300887734	0.297045620994119	Exon	DLPFC
e674152	ENSG00000154144.12	ENSG00000154144	TBRG1	0.0536537937508878	1.47608831809954	1.82557098610237	0.0687584119380588	0.297045620994119	Exon	DLPFC
e463235	ENSG00000105856.13	ENSG00000105856	HBP1	-0.0709004755030269	0.390850798031176	-1.82555881939453	0.0687602504841814	0.297049795194057	Exon	DLPFC
e899663	ENSG00000090857.13	ENSG00000090857	PDPR	-0.10792173694848	-0.657629508325483	-1.8255367258922	0.0687635892004166	0.297058865435205	Exon	DLPFC
e781453	ENSG00000139921.12	ENSG00000139921	TMX1	-0.0603401427543569	-0.0626352972630266	-1.82552656024245	0.0687651254535751	0.297058865435205	Exon	DLPFC
e478797	ENSG00000082014.16	ENSG00000082014	SMARCD3	0.0530055589275788	1.90557491263301	1.82552486536363	0.0687653815897787	0.297058865435205	Exon	DLPFC
e1093010	ENSG00000124120.10	ENSG00000124120	TTPAL	0.0835563634982615	-0.978670608031203	1.82552183567032	0.0687658394499284	0.297058865435205	Exon	DLPFC
e496544	ENSG00000104365.13	ENSG00000104365	IKBKB	-0.0781512537517953	-1.12101208591597	-1.82546283193164	0.0687747568476833	0.297090859718909	Exon	DLPFC
e747063	ENSG00000247077.6	ENSG00000247077	PGAM5	0.0680401717300816	-0.132480222124546	1.82546128490895	0.0687749906663267	0.297090859718909	Exon	DLPFC
e321763	ENSG00000112902.11	ENSG00000112902	SEMA5A	-0.0866259540875786	-1.20891954748901	-1.8254397482588	0.0687782458065096	0.29709580392006	Exon	DLPFC
e279063	ENSG00000074211.13	ENSG00000074211	PPP2R2C	0.115404774847731	-0.936878524152461	1.82543875792373	0.0687783954929891	0.29709580392006	Exon	DLPFC
e577397	ENSG00000198915.11	ENSG00000198915	RASGEF1A	0.0710458843383159	-0.0823154050069246	1.8254363952389	0.068778752607525	0.29709580392006	Exon	DLPFC
e203988	ENSG00000132164.9	ENSG00000132164	SLC6A11	0.11296731222071	-0.776235116783327	1.82542104658281	0.0687810725598721	0.29710205640362	Exon	DLPFC
e600486	ENSG00000119950.20	ENSG00000119950	MXI1	-0.0608605411268172	2.22519682343526	-1.82541453712727	0.0687820564848415	0.29710253778851	Exon	DLPFC
e119131	ENSG00000119801.12	ENSG00000119801	YPEL5	0.0487830663696498	3.82816947765089	1.82540564355913	0.0687834007948103	0.297104575816297	Exon	DLPFC
e298725	ENSG00000138641.15	ENSG00000138641	HERC3	-0.0563689239784377	0.0739302944499918	-1.82538662021603	0.0687862763467524	0.29711322778967	Exon	DLPFC
e221547	ENSG00000172037.13	ENSG00000172037	LAMB2	-0.100848621949426	-1.10249189601564	-1.82534967958169	0.06879186054416	0.297130928673898	Exon	DLPFC
e381604	ENSG00000204536.13	ENSG00000204536	CCHCR1	0.102302396069699	-1.95175487481437	1.82534194739085	0.0687930294420366	0.297130928673898	Exon	DLPFC
e287930	ENSG00000109180.14	ENSG00000109180	OCIAD1	0.0452515950381662	2.15923954514524	1.82532872685981	0.0687950280663018	0.297130928673898	Exon	DLPFC
e54231	ENSG00000031698.12	ENSG00000031698	SARS	0.0451035909964227	3.85623639958931	1.82532800814759	0.068795136719565	0.297130928673898	Exon	DLPFC
e603161	ENSG00000119979.16	ENSG00000119979	FAM45A	0.0546590912938863	0.0175908746972641	1.82532535734936	0.0687955374623789	0.297130928673898	Exon	DLPFC
e717232	ENSG00000118596.11	ENSG00000118596	SLC16A7	0.0908515749178508	-0.0459270197665502	1.82532372053289	0.0687957849142524	0.297130928673898	Exon	DLPFC
e1107766	ENSG00000205758.11	ENSG00000205758	CRYZL1	0.100604079854087	-1.20506061033219	1.82530850051873	0.0687980858921885	0.297130928673898	Exon	DLPFC
e1118749	ENSG00000242259.8	ENSG00000242259	C22orf39	0.0449024938235651	2.09997502384163	1.82530559647315	0.0687985249361049	0.297130928673898	Exon	DLPFC
e168157	ENSG00000163328.13	ENSG00000163328	GPR155	0.0566778143917606	1.48136177513013	1.8253053330938	0.0687985647548438	0.297130928673898	Exon	DLPFC
e325421	ENSG00000113494.16	ENSG00000113494	PRLR	0.129864633481189	0.0445078579502604	1.82529404627457	0.0688002711589951	0.297130928673898	Exon	DLPFC
e471391	ENSG00000172331.11	ENSG00000172331	BPGM	0.0449129828448214	1.9892688889368	1.825293255522	0.0688003907106799	0.297130928673898	Exon	DLPFC
e719787	ENSG00000135678.11	ENSG00000135678	CPM	-0.149208036430574	2.11608188094146	-1.82529024973775	0.0688008451484121	0.297130928673898	Exon	DLPFC
e705466	ENSG00000196876.14	ENSG00000196876	SCN8A	0.101563114163236	1.24114221995515	1.82528371670999	0.0688018328706704	0.297131426000227	Exon	DLPFC
e593731	ENSG00000095637.21	ENSG00000095637	SORBS1	0.0916008857105527	1.73654952380674	1.82525352603966	0.0688063975214042	0.297147370640495	Exon	DLPFC
e255478	ENSG00000018408.14	ENSG00000018408	WWTR1	-0.135303410270044	-2.21771529434959	-1.82524461306734	0.0688077451578644	0.297147446834124	Exon	DLPFC
e690821	ENSG00000052126.14	ENSG00000052126	PLEKHA5	0.0784652451343498	0.46891310804949	1.82523569431881	0.068809093689487	0.297147446834124	Exon	DLPFC
e454800	ENSG00000205356.9	ENSG00000205356	TECPR1	0.084693758073261	-1.24392561487408	1.82523177196594	0.0688096867635528	0.297147446834124	Exon	DLPFC
e24676	ENSG00000121904.17	ENSG00000121904	CSMD2	-0.089706819822043	-1.23043133256296	-1.82522333228678	0.0688109628881412	0.297147446834124	Exon	DLPFC
e273976	ENSG00000185621.11	ENSG00000185621	LMLN	-0.102413570854301	-1.64895115876501	-1.82521962311542	0.0688115237408491	0.297147446834124	Exon	DLPFC
e157375	ENSG00000168280.16	ENSG00000168280	KIF5C	0.036872744516043	4.80519250315502	1.82521878253449	0.0688116508431031	0.297147446834124	Exon	DLPFC
e476590	ENSG00000197362.14	ENSG00000197362	ZNF786	0.0730090446185314	-0.751725676514914	1.82520741190576	0.0688133701879936	0.297151103206228	Exon	DLPFC
e506938	ENSG00000079102.16	ENSG00000079102	RUNX1T1	0.0872194757596102	-0.691199476682094	1.82519904027005	0.0688146360798865	0.297152801401735	Exon	DLPFC
e1043299	ENSG00000161265.14	ENSG00000161265	U2AF1L4	0.064524329152216	-0.30272608734972	1.82516970473659	0.0688190721166197	0.29716516243439	Exon	DLPFC
e917975	ENSG00000108590.10	ENSG00000108590	MED31	0.0776491995810096	-0.377198468115253	1.82516840007091	0.0688192694099692	0.29716516243439	Exon	DLPFC
e1137426	ENSG00000237037.9	ENSG00000237037	NDUFA6-AS1	0.0690147840834243	0.226871165313413	1.82516279750672	0.0688201166427845	0.29716516243439	Exon	DLPFC
e970109	ENSG00000154265.15	ENSG00000154265	ABCA5	0.0669432645728855	0.740561303449136	1.82515562909494	0.0688212006792744	0.297166075124083	Exon	DLPFC
e689293	ENSG00000134531.9	ENSG00000134531	EMP1	-0.23641267876404	-2.28705353798553	-1.82514374967837	0.06882299716416	0.29717006406374	Exon	DLPFC
e639905	ENSG00000133321.10	ENSG00000133321	RARRES3	-0.144830246379618	-0.533244063962325	-1.82511701471354	0.0688270403460277	0.297179326713023	Exon	DLPFC
e549588	ENSG00000148219.16	ENSG00000148219	ASTN2	-0.0862215693316656	-0.18277469517361	-1.82511276690799	0.0688276827681497	0.297179326713023	Exon	DLPFC
e990933	ENSG00000283294.1	ENSG00000283294		0.129933569266833	-0.378200260260519	1.82510977780328	0.0688281348320591	0.297179326713023	Exon	DLPFC
e403650	ENSG00000213204.8	ENSG00000213204		0.0717495652433966	0.295029108251056	1.8251064827406	0.0688286331710433	0.297179326713023	Exon	DLPFC
e1001470	ENSG00000049759.17	ENSG00000049759	NEDD4L	0.0636406902234224	0.264916993056747	1.82508820516718	0.0688313974903895	0.297184443565777	Exon	DLPFC
e428398	ENSG00000106392.10	ENSG00000106392	C1GALT1	-0.0688261276953431	3.53160739356944	-1.82508710614644	0.0688315637103565	0.297184443565777	Exon	DLPFC
e758800	ENSG00000204899.5	ENSG00000204899	MZT1	0.0998075508230523	-0.31901688881413	1.82508068575594	0.0688325347606173	0.297184868099732	Exon	DLPFC
e651550	ENSG00000172890.11	ENSG00000172890	NADSYN1	-0.100142265850033	-1.57444706592088	-1.82505084212089	0.0688370486016928	0.297199011017278	Exon	DLPFC
e670651	ENSG00000019144.17	ENSG00000019144	PHLDB1	-0.141813111401533	1.44941867885099	-1.82504688281208	0.068837647464343	0.297199011017278	Exon	DLPFC
e279653	ENSG00000163995.19	ENSG00000163995	ABLIM2	0.0985237543622489	0.120663232475968	1.8250417173528	0.068838428768954	0.297199011017278	Exon	DLPFC
e762722	ENSG00000125247.15	ENSG00000125247	TMTC4	-0.145090924836657	-0.595969314241406	-1.82503197372759	0.0688399025666913	0.297201605850081	Exon	DLPFC
e122476	ENSG00000011566.14	ENSG00000011566	MAP4K3	0.0528609218855457	-0.33126288878475	1.82501905605831	0.0688418565029792	0.297203027057124	Exon	DLPFC
e393560	ENSG00000137221.14	ENSG00000137221	TJAP1	-0.13019372713794	-0.883404582300214	-1.82501825740632	0.0688419773091768	0.297203027057124	Exon	DLPFC
e260312	ENSG00000085276.17	ENSG00000085276	MECOM	-0.154567943127451	-2.59153665965177	-1.82500673991696	0.0688437194943187	0.297206780401663	Exon	DLPFC
e653231	ENSG00000186642.15	ENSG00000186642	PDE2A	0.108534863211852	1.25169374537847	1.8249942485315	0.068845609036315	0.297207496814013	Exon	DLPFC
e543959	ENSG00000182150.15	ENSG00000182150	ERCC6L2	-0.127122221858155	-2.34287754456827	-1.82499069899717	0.0688461459736904	0.297207496814013	Exon	DLPFC
e922585	ENSG00000179029.14	ENSG00000179029	TMEM107	0.0777206732489114	-0.306669023536713	1.82498315992987	0.0688472864184123	0.297207496814013	Exon	DLPFC
e343738	ENSG00000145743.15	ENSG00000145743	FBXL17	0.0513692404111507	1.43898500279796	1.82498248419135	0.0688473886390363	0.297207496814013	Exon	DLPFC
e1055537	ENSG00000267022.1	ENSG00000267022		0.10359738344245	-1.52743909139747	1.82497496077511	0.0688485267331369	0.297207496814013	Exon	DLPFC
e321234	ENSG00000215218.3	ENSG00000215218	UBE2QL1	0.09797448075989	4.77065459394591	1.82497102460621	0.0688491221776799	0.297207496814013	Exon	DLPFC
e1136449	ENSG00000100395.14	ENSG00000100395	L3MBTL2	0.0506045955737466	1.29939046716462	1.82496134032122	0.0688505871874366	0.297210053274882	Exon	DLPFC
e454372	ENSG00000004864.13	ENSG00000004864	SLC25A13	-0.140735531756992	-1.69879086270395	-1.82493623617255	0.0688543849879614	0.297222679593471	Exon	DLPFC
e200368	ENSG00000150995.18	ENSG00000150995	ITPR1	0.107082974725748	2.0882134473796	1.8249124117002	0.068857989356629	0.297234470618168	Exon	DLPFC
e819996	ENSG00000159459.11	ENSG00000159459	UBR1	0.0545306983261535	0.13331560037206	1.82485031262828	0.0688673849638141	0.297270135153346	Exon	DLPFC
e337338	ENSG00000113231.13	ENSG00000113231	PDE8B	0.0580133165971834	3.93940828967097	1.82484034965824	0.0688688924624753	0.297270135153346	Exon	DLPFC
e504877	ENSG00000184672.11	ENSG00000184672	RALYL	0.0758077242884571	1.95569030188793	1.8248388965913	0.068869112328551	0.297270135153346	Exon	DLPFC
e965349	ENSG00000008283.15	ENSG00000008283	CYB561	0.117361071845822	-0.523355758065507	1.8248347261094	0.0688697433746106	0.297270135153346	Exon	DLPFC
e228179	ENSG00000016864.17	ENSG00000016864	GLT8D1	0.0599348355369518	-0.550712542576297	1.82479851460768	0.0688752228281857	0.297290018364229	Exon	DLPFC
e246564	ENSG00000073111.13	ENSG00000073111	MCM2	-0.129727611854945	-2.7558017220167	-1.82477613487414	0.0688786094655244	0.297300549241954	Exon	DLPFC
e319957	ENSG00000180104.15	ENSG00000180104	EXOC3	0.0521498007539713	0.537305983627382	1.82476937627786	0.0688796322444176	0.297300549241954	Exon	DLPFC
e652170	ENSG00000137497.17	ENSG00000137497	NUMA1	-0.0590530041630299	3.05918202708334	-1.82475667954292	0.0688815536761703	0.297300549241954	Exon	DLPFC
e811132	ENSG00000034053.14	ENSG00000034053	APBA2	0.0985817415006524	-0.751139121081985	1.8247551246786	0.0688817889810969	0.297300549241954	Exon	DLPFC
e513537	ENSG00000064313.11	ENSG00000064313	TAF2	-0.0852181643301051	-0.464531734627034	-1.82474516920168	0.0688832956059292	0.297300549241954	Exon	DLPFC
e885289	ENSG00000129636.12	ENSG00000129636	ITFG1	0.0685848166685197	1.03318596862495	1.8247341760271	0.0688849593036563	0.297300549241954	Exon	DLPFC
e189809	ENSG00000135905.18	ENSG00000135905	DOCK10	-0.137387567390009	0.859068173192904	-1.82472902724871	0.0688857385268152	0.297300549241954	Exon	DLPFC
e342118	ENSG00000153113.23	ENSG00000153113	CAST	0.0707866087476729	-0.437130431732222	1.82472421184106	0.0688864673037742	0.297300549241954	Exon	DLPFC
e342126	ENSG00000153113.23	ENSG00000153113	CAST	0.0707866087476729	-0.437130431732222	1.82472421184106	0.0688864673037742	0.297300549241954	Exon	DLPFC
e234277	ENSG00000240265.1	ENSG00000240265		-0.229931614600009	-2.58530752441968	-1.82472045668952	0.0688870356230886	0.297300549241954	Exon	DLPFC
e46791	ENSG00000137941.16	ENSG00000137941	TTLL7	-0.188150153675856	-3.25801663955295	-1.82471756568288	0.0688874731619719	0.297300549241954	Exon	DLPFC
e655277	ENSG00000166439.5	ENSG00000166439	RNF169	-0.0454002412031081	4.29944383913377	-1.82471316397907	0.0688881393414517	0.297300549241954	Exon	DLPFC
e587596	ENSG00000214655.10	ENSG00000214655	ZSWIM8	-0.0591454409209812	0.102392786596291	-1.82466696772384	0.0688951312723141	0.297323401145399	Exon	DLPFC
e448704	ENSG00000214293.8	ENSG00000214293	APTR	0.0800600484755071	-0.225403390131831	1.82466664140292	0.0688951806639695	0.297323401145399	Exon	DLPFC
e195469	ENSG00000124831.18	ENSG00000124831	LRRFIP1	0.0614226685731935	1.3737691139846	1.82463960208876	0.0688992734129576	0.297334354867169	Exon	DLPFC
e55323	ENSG00000168710.17	ENSG00000168710	AHCYL1	-0.186377312904596	-0.842001440092642	-1.8246383353026	0.0688994651623036	0.297334354867169	Exon	DLPFC
e773218	ENSG00000213928.8	ENSG00000213928	IRF9	-0.102840927894393	-0.625141094443615	-1.82462323285782	0.068901751204698	0.297340452048955	Exon	DLPFC
e685783	ENSG00000177575.12	ENSG00000177575	CD163	-0.285337020100029	-2.01351304306269	-1.82458783442048	0.0689071096770305	0.297359807754156	Exon	DLPFC
e795077	ENSG00000100580.7	ENSG00000100580	TMED8	0.0435061380266379	1.5801190215329	1.82457522812775	0.0689090180496873	0.297362039443387	Exon	DLPFC
e77439	ENSG00000162738.5	ENSG00000162738	VANGL2	-0.151191322013362	-2.90634873337381	-1.82457288137213	0.068909373312336	0.297362039443387	Exon	DLPFC
e756553	ENSG00000231607.9	ENSG00000231607	DLEU2	-0.124091976406343	-1.29480192929258	-1.82454848513572	0.0689130666162223	0.297374208591179	Exon	DLPFC
e622726	ENSG00000074319.12	ENSG00000074319	TSG101	-0.0605745378477519	-0.120129892753657	-1.82454217143064	0.0689140224636803	0.297374564886677	Exon	DLPFC
e245854	ENSG00000114544.16	ENSG00000114544	SLC41A3	0.062961766176034	0.349391296757733	1.82453614756269	0.0689149344421732	0.297374731874238	Exon	DLPFC
e1107115	ENSG00000184221.12	ENSG00000184221	OLIG1	-0.126267570811776	1.45089697192453	-1.8245180075801	0.0689176807899403	0.297381342669485	Exon	DLPFC
e858672	ENSG00000140988.15	ENSG00000140988	RPS2	-0.0522955590202066	3.15982467535845	-1.82451449195626	0.0689182130569993	0.297381342669485	Exon	DLPFC
e1031841	ENSG00000072954.6	ENSG00000072954	TMEM38A	0.0993557120032519	-1.14409017589895	1.82450140744886	0.0689201940872148	0.297382381671967	Exon	DLPFC
e815268	ENSG00000172575.11	ENSG00000172575	RASGRP1	0.109018911813916	0.492746260286778	1.82449343499325	0.0689214011618394	0.297382381671967	Exon	DLPFC
e906075	ENSG00000064270.12	ENSG00000064270	ATP2C2	0.130337802988676	-2.58189106227054	1.82447994027934	0.0689234443771857	0.297382381671967	Exon	DLPFC
e583118	ENSG00000108176.14	ENSG00000108176	DNAJC12	0.0692885477986181	1.01678518993822	1.82447631407414	0.0689239934242513	0.297382381671967	Exon	DLPFC
e618444	ENSG00000133812.15	ENSG00000133812	SBF2	-0.0547856105824068	-0.311348114510184	-1.82447584372733	0.0689240646401581	0.297382381671967	Exon	DLPFC
e1150402	ENSG00000147044.20	ENSG00000147044	CASK	-0.0868779717982805	0.0296289082194639	-1.82447583192875	0.068924066426599	0.297382381671967	Exon	DLPFC
e105146	ENSG00000116977.18	ENSG00000116977	LGALS8	0.062714150805436	0.791338716371227	1.82446894211142	0.0689251096310351	0.297382381671967	Exon	DLPFC
e54599	ENSG00000156097.12	ENSG00000156097	GPR61	0.141341225126273	-2.5789537324445	1.82446675843117	0.0689254402702289	0.297382381671967	Exon	DLPFC
e802968	ENSG00000214548.14	ENSG00000214548	MEG3	0.10533747539285	4.18869641564053	1.82445521752945	0.0689271877430631	0.297385535524705	Exon	DLPFC
e904052	ENSG00000186153.16	ENSG00000186153	WWOX	-0.0914259223338883	-1.48402834941583	-1.82444186657414	0.0689292093318953	0.297385535524705	Exon	DLPFC
e615955	ENSG00000179532.12	ENSG00000179532	DNHD1	-0.119753714721914	-0.0923140711552315	-1.82443961870375	0.0689295497070826	0.297385535524705	Exon	DLPFC
e196658	ENSG00000063660.8	ENSG00000063660	GPC1	0.0910392305500324	0.279325336701845	1.82442897139367	0.0689311619541829	0.297385535524705	Exon	DLPFC
e129418	ENSG00000143951.15	ENSG00000143951	WDPCP	-0.0480987502887178	0.957909283860946	-1.82442744579071	0.0689313929680319	0.297385535524705	Exon	DLPFC
e119586	ENSG00000162959.13	ENSG00000162959	MEMO1	0.0425757322702229	1.29212886270268	1.82442732588813	0.0689314111242621	0.297385535524705	Exon	DLPFC
e1018180	ENSG00000066044.14	ENSG00000066044	ELAVL1	-0.055260992311727	-0.102009774320195	-1.82440624335323	0.0689346036052083	0.297391665415076	Exon	DLPFC
e703953	ENSG00000050405.13	ENSG00000050405	LIMA1	-0.124067729196047	-2.02392694487642	-1.82439448264967	0.0689363845551628	0.297391665415076	Exon	DLPFC
e136468	ENSG00000115317.11	ENSG00000115317	HTRA2	0.0565753681248642	-0.25994570650808	1.82438626710404	0.0689376286763518	0.297391665415076	Exon	DLPFC
e751314	ENSG00000073910.19	ENSG00000073910	FRY	0.0566634914372688	1.4758010843317	1.82438515208944	0.068937797530021	0.297391665415076	Exon	DLPFC
e1155943	ENSG00000086758.15	ENSG00000086758	HUWE1	-0.0584971642038643	1.69920924049341	-1.82437733672687	0.0689389810690721	0.297391665415076	Exon	DLPFC
e538483	ENSG00000156017.12	ENSG00000156017	CARNMT1	0.064524436820883	2.84659266478457	1.82437197019473	0.068939793773049	0.297391665415076	Exon	DLPFC
e104761	ENSG00000162885.12	ENSG00000162885	B3GALNT2	0.101451473069725	-2.09276558351295	1.824366399379	0.0689406374219549	0.297391665415076	Exon	DLPFC
e1147511	ENSG00000123130.16	ENSG00000123130	ACOT9	0.0757306435435739	-0.949360549747426	1.82436614478814	0.0689406759776062	0.297391665415076	Exon	DLPFC
e125804	ENSG00000179915.22	ENSG00000179915	NRXN1	0.06398972242458	2.87785403587485	1.82436603930173	0.0689406919526442	0.297391665415076	Exon	DLPFC
e582219	ENSG00000151150.21	ENSG00000151150	ANK3	-0.0548410019057305	1.87658810910542	-1.82433720639481	0.0689450585707199	0.297406734331374	Exon	DLPFC
e49033	ENSG00000097046.12	ENSG00000097046	CDC7	0.10769729800837	-1.84768792957313	1.82431154408107	0.0689489452082121	0.297419732410778	Exon	DLPFC
e653267	ENSG00000186642.15	ENSG00000186642	PDE2A	0.0961512496236526	0.528257190924825	1.82429730204902	0.068951102286409	0.297425269589219	Exon	DLPFC
e746112	ENSG00000198598.6	ENSG00000198598	MMP17	0.114235390827196	-0.689624773528618	1.82427661339996	0.0689542358593641	0.297435018750581	Exon	DLPFC
e78513	ENSG00000158864.12	ENSG00000158864	NDUFS2	0.0581956168873466	0.498635419854868	1.82426238243162	0.0689563913983036	0.297438554950332	Exon	DLPFC
e596637	ENSG00000213341.10	ENSG00000213341	CHUK	-0.0813302267084332	-1.56205545101953	-1.82425966775988	0.0689568025910178	0.297438554950332	Exon	DLPFC
e1147327	ENSG00000149970.14	ENSG00000149970	CNKSR2	0.0892920319975795	4.24140405144614	1.82423937941615	0.0689598757408596	0.297448042946939	Exon	DLPFC
e761314	ENSG00000065150.18	ENSG00000065150	IPO5	0.041743218927509	2.88702795769064	1.82423088403092	0.0689611626015855	0.297449825911581	Exon	DLPFC
e882676	ENSG00000261487.1	ENSG00000261487		0.104424899096117	-0.961995025632707	1.82420048282248	0.0689657678665674	0.297461646070514	Exon	DLPFC
e243205	ENSG00000173230.15	ENSG00000173230	GOLGB1	0.0722414209442095	-0.492044235487442	1.82419731753061	0.068966247368928	0.297461646070514	Exon	DLPFC
e182322	ENSG00000144406.18	ENSG00000144406	UNC80	0.0838748730278558	1.80788204624636	1.82419549401395	0.068966523610277	0.297461646070514	Exon	DLPFC
e112508	ENSG00000151779.12	ENSG00000151779	NBAS	0.0420461592006247	1.32784151281162	1.82418458086971	0.0689681768424852	0.297464297642044	Exon	DLPFC
e586812	ENSG00000138279.15	ENSG00000138279	ANXA7	0.0617988301333686	0.945842807197082	1.82417717776734	0.0689692983570691	0.297464297642044	Exon	DLPFC
e1129654	ENSG00000185721.11	ENSG00000185721	DRG1	0.0514452039312207	0.725982332293442	1.82416076896099	0.0689717842220174	0.297464297642044	Exon	DLPFC
e923159	ENSG00000166579.15	ENSG00000166579	NDEL1	0.0497862532071124	2.03504396273623	1.82414660943073	0.0689739293905447	0.297464297642044	Exon	DLPFC
e696944	ENSG00000188906.14	ENSG00000188906	LRRK2	0.0705137891375569	0.333062922099335	1.82414275622707	0.0689745131603448	0.297464297642044	Exon	DLPFC
e512606	ENSG00000164796.17	ENSG00000164796	CSMD3	0.0750395327154699	0.554461800492564	1.82414136611551	0.0689747237666541	0.297464297642044	Exon	DLPFC
e307535	ENSG00000164070.11	ENSG00000164070	HSPA4L	0.097367510693175	1.61373202314243	1.82413403313137	0.0689758347457845	0.297464297642044	Exon	DLPFC
e343767	ENSG00000145743.15	ENSG00000145743	FBXL17	0.0497414761929523	0.911494334400293	1.82413139000912	0.0689762351939713	0.297464297642044	Exon	DLPFC
e126405	ENSG00000068878.14	ENSG00000068878	PSME4	-0.0758717953656319	-0.161012014474684	-1.82412637814498	0.0689769945254127	0.297464297642044	Exon	DLPFC
e1048033	ENSG00000268083.5	ENSG00000268083		-0.0603399106860792	0.859472481658009	-1.82412299907248	0.0689775064817287	0.297464297642044	Exon	DLPFC
e1049776	ENSG00000105202.7	ENSG00000105202	FBL	0.168963373331016	-2.41300726081916	1.82412032257173	0.0689779119950707	0.297464297642044	Exon	DLPFC
e467163	ENSG00000081803.15	ENSG00000081803	CADPS2	0.218912632291882	-1.76504020211514	1.82411292396774	0.0689790329587107	0.297464297642044	Exon	DLPFC
e204807	ENSG00000144712.11	ENSG00000144712	CAND2	0.0732016024808153	-0.296093519131691	1.8241073691219	0.0689798745841436	0.297464297642044	Exon	DLPFC
e430142	ENSG00000106537.7	ENSG00000106537	TSPAN13	0.130410100081616	-2.28968572233483	1.82410517006592	0.0689802077697087	0.297464297642044	Exon	DLPFC
e512444	ENSG00000147642.16	ENSG00000147642	SYBU	0.0944595006882533	2.08555107704832	1.82410358838892	0.0689804474151542	0.297464297642044	Exon	DLPFC
e1147284	ENSG00000149970.14	ENSG00000149970	CNKSR2	0.0892823661658919	4.24137684952165	1.82409750408486	0.0689813692758646	0.297464297642044	Exon	DLPFC
e866806	ENSG00000183454.15	ENSG00000183454	GRIN2A	0.132794045641103	-1.06518122182069	1.82408817466161	0.0689827828391541	0.297464297642044	Exon	DLPFC
e13543	ENSG00000127463.13	ENSG00000127463	EMC1	-0.0578261508334075	0.796260054502405	-1.82408765114241	0.0689828621617573	0.297464297642044	Exon	DLPFC
e192054	ENSG00000187514.15	ENSG00000187514	PTMA	-0.083090760262485	4.05861247621619	-1.82405236426007	0.0689882089344373	0.297476661911164	Exon	DLPFC
e1135760	ENSG00000239900.12	ENSG00000239900	ADSL	0.0501948535311955	1.64957428836507	1.82405171813646	0.0689883068401829	0.297476661911164	Exon	DLPFC
e67297	ENSG00000143442.21	ENSG00000143442	POGZ	-0.050128732178392	1.99095244762835	-1.82405143190373	0.0689883502124609	0.297476661911164	Exon	DLPFC
e957575	ENSG00000108826.15	ENSG00000108826	MRPL27	0.0437050542275477	2.42183438564033	1.82404555520132	0.0689892407024924	0.297476734826547	Exon	DLPFC
e824230	ENSG00000128951.13	ENSG00000128951	DUT	0.0718989218917945	-1.19943748476705	1.82400572964221	0.0689952756740594	0.297494943497285	Exon	DLPFC
e438712	ENSG00000058404.19	ENSG00000058404	CAMK2B	0.0941596978106211	0.796835236598536	1.82400337592489	0.0689956323585678	0.297494943497285	Exon	DLPFC
e1106785	ENSG00000159082.17	ENSG00000159082	SYNJ1	0.0813466485032362	1.14254750445539	1.82399848520801	0.0689963735072092	0.297494943497285	Exon	DLPFC
e558173	ENSG00000107130.9	ENSG00000107130	NCS1	0.100233351306514	4.33434013359613	1.8239807788352	0.0689990568199378	0.297494943497285	Exon	DLPFC
e775050	ENSG00000100441.9	ENSG00000100441	KHNYN	-0.0979480061698377	-1.46849970529954	-1.82397599279839	0.0689997821347926	0.297494943497285	Exon	DLPFC
e719280	ENSG00000127314.17	ENSG00000127314	RAP1B	-0.0745694475630171	0.212187555768613	-1.82396816562535	0.0690009683416633	0.297494943497285	Exon	DLPFC
e359600	ENSG00000113721.13	ENSG00000113721	PDGFRB	-0.111761032229211	-1.2188928674022	-1.82396522807816	0.0690014135308311	0.297494943497285	Exon	DLPFC
e1128133	ENSG00000099999.14	ENSG00000099999	RNF215	0.0700079571769227	-0.417632852903968	1.823963718048	0.0690016423788239	0.297494943497285	Exon	DLPFC
e782156	ENSG00000073712.14	ENSG00000073712	FERMT2	-0.0894966522222455	0.933866400360717	-1.82396029999691	0.0690021603933937	0.297494943497285	Exon	DLPFC
e768149	ENSG00000165795.22	ENSG00000165795	NDRG2	-0.0793914130195995	4.04448005014105	-1.82396003933609	0.0690021998973532	0.297494943497285	Exon	DLPFC
e279524	ENSG00000163995.19	ENSG00000163995	ABLIM2	0.0985799268567794	0.11739624266592	1.82394858372514	0.0690039360493289	0.297496728696789	Exon	DLPFC
e423815	ENSG00000186340.14	ENSG00000186340	THBS2	-0.161783606927331	-1.47191543621567	-1.82394577822598	0.069004361241479	0.297496728696789	Exon	DLPFC
e84294	ENSG00000198797.6	ENSG00000198797	BRINP2	0.0665335339963892	1.54690368833694	1.82392747201532	0.0690071357231317	0.2974988533412	Exon	DLPFC
e911367	ENSG00000159842.14	ENSG00000159842	ABR	0.0657117701101516	2.37572496358124	1.82392391850286	0.0690076743026637	0.2974988533412	Exon	DLPFC
e734515	ENSG00000204856.11	ENSG00000204856	FAM216A	0.0623253333048342	0.329754286432557	1.82392045890678	0.0690081986513203	0.2974988533412	Exon	DLPFC
e901696	ENSG00000182149.20	ENSG00000182149	IST1	-0.0407527740413155	2.767818145487	-1.82391018139268	0.0690097563672063	0.2974988533412	Exon	DLPFC
e911492	ENSG00000159842.14	ENSG00000159842	ABR	0.0655105320447538	2.38247806149416	1.82391006320834	0.0690097742800347	0.2974988533412	Exon	DLPFC
e734262	ENSG00000122970.15	ENSG00000122970	IFT81	0.0613846529169542	-0.381283979818808	1.82390794109334	0.0690100959229978	0.2974988533412	Exon	DLPFC
e543143	ENSG00000197724.10	ENSG00000197724	PHF2	-0.102958561973572	-1.52744338168219	-1.82389348720751	0.0690122866904594	0.297501828729478	Exon	DLPFC
e455354	ENSG00000242687.2	ENSG00000242687		-0.138483585497363	-2.70025213271436	-1.82388654053674	0.0690133396139108	0.297501828729478	Exon	DLPFC
e874271	ENSG00000185716.11	ENSG00000185716	C16orf52	0.0564154662393454	4.76113579947757	1.8238860954446	0.0690134070780391	0.297501828729478	Exon	DLPFC
e69879	ENSG00000160712.12	ENSG00000160712	IL6R	-0.0940073703749816	1.4214207685364	-1.82385461203677	0.069018179263232	0.297518634240032	Exon	DLPFC
e980217	ENSG00000173821.19	ENSG00000173821	RNF213	-0.102320549398714	-0.864918106989942	-1.82384300086203	0.069019939328085	0.297520398204251	Exon	DLPFC
e698203	ENSG00000198001.13	ENSG00000198001	IRAK4	-0.120196011309033	-2.03762723969325	-1.82384038481601	0.0690203358831373	0.297520398204251	Exon	DLPFC
e220445	ENSG00000178467.17	ENSG00000178467	P4HTM	0.0495443392420914	1.71407548111295	1.82381262228679	0.0690245444001687	0.297524839328065	Exon	DLPFC
e832667	ENSG00000090487.10	ENSG00000090487	SPG21	-0.0407545962939424	2.1071748346044	-1.82380862850121	0.0690251498348556	0.297524839328065	Exon	DLPFC
e125193	ENSG00000116062.14	ENSG00000116062	MSH6	-0.100756755750454	-1.80555651103364	-1.82380825326634	0.0690252067185066	0.297524839328065	Exon	DLPFC
e125242	ENSG00000116062.14	ENSG00000116062	MSH6	-0.100756755750454	-1.80555651103364	-1.82380825326634	0.0690252067185066	0.297524839328065	Exon	DLPFC
e692531	ENSG00000060982.14	ENSG00000060982	BCAT1	0.0809335970188739	-0.979725152960787	1.82380058893518	0.0690263685996365	0.297524839328065	Exon	DLPFC
e193288	ENSG00000066248.14	ENSG00000066248	NGEF	0.105046440856164	2.33759431989486	1.82379900653916	0.0690266084863861	0.297524839328065	Exon	DLPFC
e46352	ENSG00000117114.19	ENSG00000117114	ADGRL2	0.0975041225701505	1.41509920108337	1.82378954989777	0.0690280421007328	0.297527252599794	Exon	DLPFC
e437470	ENSG00000002746.14	ENSG00000002746	HECW1	0.107294880580847	0.875540314825693	1.82377732646566	0.0690298951932985	0.297531473838278	Exon	DLPFC
e957168	ENSG00000005882.11	ENSG00000005882	PDK2	-0.0573767556089438	0.705683862562136	-1.82375557799926	0.0690331923983215	0.297541919279939	Exon	DLPFC
e78616	ENSG00000158869.10	ENSG00000158869	FCER1G	-0.231625269356641	-0.957791667987031	-1.82372328520495	0.069038088429821	0.297559255517273	Exon	DLPFC
e1108325	ENSG00000205726.14	ENSG00000205726	ITSN1	0.0802856126658132	0.518026258344527	1.82370186783292	0.0690413357558151	0.29756813421029	Exon	DLPFC
e400600	ENSG00000111799.20	ENSG00000111799	COL12A1	0.0985345629734676	-0.759411770395578	1.82369817214356	0.0690418961131332	0.29756813421029	Exon	DLPFC
e84329	ENSG00000120341.18	ENSG00000120341	SEC16B	0.151374639663511	-2.47819353606456	1.82368315905974	0.0690441725041263	0.297574179042401	Exon	DLPFC
e974036	ENSG00000266714.6	ENSG00000266714	MYO15B	-0.181131547603519	-2.74321517114254	-1.82363990494481	0.0690507313481479	0.297594948601616	Exon	DLPFC
e911694	ENSG00000197879.14	ENSG00000197879	MYO1C	-0.100982563715088	-2.31387776933847	-1.82363969413404	0.0690507633157287	0.297594948601616	Exon	DLPFC
e586863	ENSG00000107758.15	ENSG00000107758	PPP3CB	0.0671353058667757	2.65024580091815	1.82363408886419	0.0690516133095843	0.297594948601616	Exon	DLPFC
e1110304	ENSG00000183527.11	ENSG00000183527	PSMG1	0.0752013614257648	-0.5723579681743	1.8236200682546	0.0690537394594771	0.297599264357172	Exon	DLPFC
e54293	ENSG00000143126.7	ENSG00000143126	CELSR2	-0.0873146034975337	2.31540996418321	-1.82361595921308	0.0690543625837144	0.297599264357172	Exon	DLPFC
e836260	ENSG00000137821.11	ENSG00000137821	LRRC49	0.0575694516600078	0.816895736051725	1.82358857994083	0.0690585146894334	0.297613391884352	Exon	DLPFC
e987449	ENSG00000082397.17	ENSG00000082397	EPB41L3	0.0519046415934956	2.37588714042456	1.82356595983338	0.0690619452163903	0.297620632480203	Exon	DLPFC
e379152	ENSG00000204655.11	ENSG00000204655	MOG	-0.214477671341588	-0.02155692752642	-1.82356383086054	0.0690622681000229	0.297620632480203	Exon	DLPFC
e555204	ENSG00000106976.20	ENSG00000106976	DNM1	0.116279248066522	3.5473856324413	1.82355587206906	0.0690634751548694	0.297620632480203	Exon	DLPFC
e1138869	ENSG00000186654.20	ENSG00000186654	PRR5	0.0945688287607396	-0.978997314375718	1.82355169588095	0.0690641085353919	0.297620632480203	Exon	DLPFC
e768807	ENSG00000092201.9	ENSG00000092201	SUPT16H	0.0484916381551294	1.28785973568325	1.82354868740566	0.0690645648180113	0.297620632480203	Exon	DLPFC
e279604	ENSG00000163995.19	ENSG00000163995	ABLIM2	0.0874883568541605	2.19711498848501	1.82353503208025	0.0690666358942557	0.297625352733434	Exon	DLPFC
e216014	ENSG00000163807.5	ENSG00000163807	KIAA1143	-0.0411212250811085	4.57227638930265	-1.82352994000252	0.0690674082127478	0.297625352733434	Exon	DLPFC
e836871	ENSG00000066933.15	ENSG00000066933	MYO9A	0.073423223793365	-0.532452151644591	1.82351932951632	0.0690690175344598	0.297626960213567	Exon	DLPFC
e312243	ENSG00000145428.14	ENSG00000145428	RNF175	0.102966090627417	0.345845102069906	1.82351595548474	0.0690695292896201	0.297626960213567	Exon	DLPFC
e767878	ENSG00000165795.22	ENSG00000165795	NDRG2	-0.0794034539908101	4.04135453825164	-1.82350663847957	0.069070942459643	0.297629067615046	Exon	DLPFC
e979083	ENSG00000055483.19	ENSG00000055483	USP36	-0.0737074141598185	-0.729706337271204	-1.82349602408293	0.0690725524424299	0.297629067615046	Exon	DLPFC
e577898	ENSG00000165406.15	ENSG00000165406	MARCH8	-0.10651384586528	-0.485842479724043	-1.82349544399074	0.0690726404312207	0.297629067615046	Exon	DLPFC
e356963	ENSG00000113578.17	ENSG00000113578	FGF1	-0.168765940190966	-2.57042488647855	-1.82347760844492	0.0690753457844234	0.297636958566938	Exon	DLPFC
e379278	ENSG00000204642.13	ENSG00000204642	HLA-F	-0.121111694171636	-1.42211678703799	-1.8234690120598	0.069076649743106	0.29763881096319	Exon	DLPFC
e967031	ENSG00000136478.7	ENSG00000136478	TEX2	-0.0387397795220661	1.40002827077523	-1.82344929821873	0.0690796401504758	0.29764326673304	Exon	DLPFC
e431767	ENSG00000122550.17	ENSG00000122550	KLHL7	0.0649441626920568	-0.526952387825994	1.82344175158973	0.0690807849325687	0.29764326673304	Exon	DLPFC
e353782	ENSG00000280987.3	ENSG00000280987		0.0579314906704503	1.32906827235563	1.82344073493288	0.0690809391550148	0.29764326673304	Exon	DLPFC
e916242	ENSG00000108523.15	ENSG00000108523	RNF167	-0.0684514036089679	-0.161726987787036	-1.82343914643252	0.0690811801242169	0.29764326673304	Exon	DLPFC
e925249	ENSG00000006740.16	ENSG00000006740	ARHGAP44	0.10359572639607	0.0551790285253749	1.82342754054906	0.0690829407117247	0.297646623503444	Exon	DLPFC
e458663	ENSG00000146830.9	ENSG00000146830	GIGYF1	-0.0944702986428483	-1.19999293809171	-1.82342248678726	0.0690837073680666	0.297646623503444	Exon	DLPFC
e28357	ENSG00000084072.16	ENSG00000084072	PPIE	-0.109835372304004	0.759522778994039	-1.82340667331651	0.0690861063190399	0.297653193319551	Exon	DLPFC
e1149919	ENSG00000182220.14	ENSG00000182220	ATP6AP2	0.0505232597325489	3.68603558948752	1.82338505643073	0.0690893857766715	0.297662108605804	Exon	DLPFC
e1096837	ENSG00000124243.17	ENSG00000124243	BCAS4	0.110491977310509	-1.42290815872129	1.82338150987792	0.0690899238298814	0.297662108605804	Exon	DLPFC
e692224	ENSG00000111731.12	ENSG00000111731	C2CD5	0.0442843084992249	1.92767041205376	1.82336985392766	0.0690916921971217	0.297665961248951	Exon	DLPFC
e604244	ENSG00000107672.14	ENSG00000107672	NSMCE4A	-0.0805796964129386	-0.848856119614493	-1.82334678223644	0.0690951925986629	0.297669866330499	Exon	DLPFC
e548397	ENSG00000148225.15	ENSG00000148225	WDR31	0.0715977752397304	0.422583132613967	1.82334677566355	0.0690951935959127	0.297669866330499	Exon	DLPFC
e38341	ENSG00000157184.6	ENSG00000157184	CPT2	-0.0951623642146805	-0.937504861852856	-1.82334621779314	0.0690952782369664	0.297669866330499	Exon	DLPFC
e116718	ENSG00000138085.16	ENSG00000138085	ATRAID	-0.0726636905584968	0.228781174082633	-1.823340833204	0.0690960952004487	0.297669866330499	Exon	DLPFC
e225137	ENSG00000088543.14	ENSG00000088543	C3orf18	0.0789370105841567	-0.490628520450289	1.82333113012702	0.069097567395945	0.297672442723405	Exon	DLPFC
e1046757	ENSG00000188766.12	ENSG00000188766	SPRED3	0.15573511687112	-2.71487370849281	1.82331064917185	0.0691006749456796	0.297675516010025	Exon	DLPFC
e660094	ENSG00000168959.14	ENSG00000168959	GRM5	0.0875059903022026	2.28439423526822	1.82330939524706	0.0691008652058661	0.297675516010025	Exon	DLPFC
e644015	ENSG00000126391.13	ENSG00000126391	FRMD8	-0.104490632020347	-2.18764159172099	-1.82330914433162	0.0691009032777541	0.297675516010025	Exon	DLPFC
e961840	ENSG00000005379.15	ENSG00000005379	TSPOAP1	0.0797059841259621	2.51559054853599	1.8232894594194	0.0691038901616841	0.297678677093259	Exon	DLPFC
e942099	ENSG00000275023.4	ENSG00000275023	MLLT6	-0.058392541882512	0.461356632210138	-1.82328402868572	0.0691047142110867	0.297678677093259	Exon	DLPFC
e399565	ENSG00000079841.18	ENSG00000079841	RIMS1	0.063781750102834	2.17589089605338	1.82328330577044	0.0691048239055147	0.297678677093259	Exon	DLPFC
e198696	ENSG00000006607.13	ENSG00000006607	FARP2	-0.0766888299664522	-1.08959189688931	-1.82328126369804	0.069105133768277	0.297678677093259	Exon	DLPFC
e455658	ENSG00000106244.12	ENSG00000106244	PDAP1	0.0636892865737629	1.18367268014719	1.82327077614629	0.069106725160737	0.297679932692764	Exon	DLPFC
e428298	ENSG00000146574.15	ENSG00000146574	CCZ1B	-0.225204632346618	-1.14640167879292	-1.82326775007536	0.0691071843456374	0.297679932692764	Exon	DLPFC
e785533	ENSG00000139974.15	ENSG00000139974	SLC38A6	0.0607094193174611	-0.387709329548969	1.82325195924843	0.0691095805329814	0.297679932692764	Exon	DLPFC
e323737	ENSG00000113100.9	ENSG00000113100	CDH9	0.111004556039733	1.70496191552745	1.82324733384143	0.0691102824307803	0.297679932692764	Exon	DLPFC
e645152	ENSG00000172757.12	ENSG00000172757	CFL1	0.04343102022859	5.64182947045274	1.82324731529955	0.069110285244492	0.297679932692764	Exon	DLPFC
e46906	ENSG00000233061.1	ENSG00000233061	TTLL7-IT1	-0.115852546183046	2.20583985229597	-1.82324444843945	0.0691107202886967	0.297679932692764	Exon	DLPFC
e462032	ENSG00000189056.13	ENSG00000189056	RELN	0.152491205919991	-0.102605340424511	1.8232357152025	0.0691120455658006	0.297679932692764	Exon	DLPFC
e878836	ENSG00000178188.14	ENSG00000178188	SH2B1	-0.0758471104852852	-0.305287141290841	-1.82322792277993	0.0691132280911148	0.297679932692764	Exon	DLPFC
e1158871	ENSG00000184481.16	ENSG00000184481	FOXO4	-0.118557538311644	-2.00705460075741	-1.82322749609178	0.0691132928429038	0.297679932692764	Exon	DLPFC
e1118321	ENSG00000237517.9	ENSG00000237517	DGCR5	0.168452652840685	-2.345420872751	1.82320954087029	0.069116017671453	0.297687669318442	Exon	DLPFC
e322564	ENSG00000038382.17	ENSG00000038382	TRIO	0.0592168005419122	1.35660788487676	1.82319870754075	0.0691176617467037	0.297687669318442	Exon	DLPFC
e668607	ENSG00000149577.15	ENSG00000149577	SIDT2	-0.0735629977937011	-0.29886971608237	-1.82319837852851	0.0691177116783836	0.297687669318442	Exon	DLPFC
e259867	ENSG00000174776.10	ENSG00000174776	WDR49	-0.175108666378246	-2.91812498755225	-1.82318121723574	0.0691203161582688	0.297695121483724	Exon	DLPFC
e946779	ENSG00000089558.8	ENSG00000089558	KCNH4	0.22319742123524	-3.32127558378922	1.82316640910232	0.0691225635765029	0.297697403808508	Exon	DLPFC
e234889	ENSG00000172986.12	ENSG00000172986	GXYLT2	-0.106714801829485	-1.049122692144	-1.82315704910151	0.0691239841672237	0.297697403808508	Exon	DLPFC
e179294	ENSG00000003393.14	ENSG00000003393	ALS2	0.0607976397480072	0.493129961228995	1.82315665756513	0.0691240435922035	0.297697403808508	Exon	DLPFC
e452806	ENSG00000244055.1	ENSG00000244055		-0.105291849152321	0.111289781442686	-1.82315096405521	0.0691249077228309	0.297697403808508	Exon	DLPFC
e194056	ENSG00000085982.13	ENSG00000085982	USP40	-0.0957263408977091	-1.14439285111027	-1.82314892487946	0.069125217220238	0.297697403808508	Exon	DLPFC
e819589	ENSG00000092531.9	ENSG00000092531	SNAP23	-0.0969731363070981	1.90768613715946	-1.82311150263746	0.0691308972116747	0.297718100237796	Exon	DLPFC
e1055404	ENSG00000124459.11	ENSG00000124459	ZNF45	-0.111388886903296	-2.3675731567062	-1.82309400794631	0.0691335527083201	0.297725771063757	Exon	DLPFC
e1093197	ENSG00000101098.12	ENSG00000101098	RIMS4	0.10356241022837	0.741307570588956	1.82307842779424	0.06913591767038	0.297732190515395	Exon	DLPFC
e180732	ENSG00000116117.17	ENSG00000116117	PARD3B	-0.143824423943971	-2.76617520794017	-1.82306905044996	0.0691373411202007	0.297734555255804	Exon	DLPFC
e99951	ENSG00000143771.11	ENSG00000143771	CNIH4	0.0546373161630967	-0.155711834382869	1.82304597260797	0.0691408443631894	0.297745876289844	Exon	DLPFC
e287620	ENSG00000075539.13	ENSG00000075539	FRYL	-0.09620310197931	1.44709165547777	-1.82303778557709	0.0691420871990917	0.297747463017324	Exon	DLPFC
e437972	ENSG00000136279.19	ENSG00000136279	DBNL	0.0753172276658383	-0.157390158890318	1.82302100496339	0.0691446346452943	0.297754667693811	Exon	DLPFC
e92907	ENSG00000163531.15	ENSG00000163531	NFASC	-0.0770851710631666	0.74991246344848	-1.82301449533858	0.0691456228850019	0.297755157926834	Exon	DLPFC
e21910	ENSG00000134644.15	ENSG00000134644	PUM1	0.037291805962199	2.3007992524804	1.82299065957399	0.0691492415415311	0.297766975115662	Exon	DLPFC
e662963	ENSG00000152558.14	ENSG00000152558	TMEM123	-0.137342566220908	-1.59962028092409	-1.82298202682404	0.069150552171839	0.297768853425236	Exon	DLPFC
e236786	ENSG00000064225.12	ENSG00000064225	ST3GAL6	0.06221762759607	1.10484718080041	1.82297467572937	0.0691516682364743	0.297769893879613	Exon	DLPFC
e731794	ENSG00000111785.18	ENSG00000111785	RIC8B	-0.103814254372681	-1.97504323041904	-1.82296287678097	0.0691534596183009	0.297773842214177	Exon	DLPFC
e538712	ENSG00000106772.17	ENSG00000106772	PRUNE2	-0.0483040823292815	5.4955425023021	-1.82293546541988	0.0691576215110416	0.297781035465162	Exon	DLPFC
e511408	ENSG00000176406.21	ENSG00000176406	RIMS2	0.0802400754348864	1.63620699334768	1.82293467355707	0.0691577417433873	0.297781035465162	Exon	DLPFC
e284634	ENSG00000197712.11	ENSG00000197712	FAM114A1	-0.127193325715617	-1.67042731670941	-1.82293459571254	0.0691577535629066	0.297781035465162	Exon	DLPFC
e487365	ENSG00000130227.16	ENSG00000130227	XPO7	-0.0473709563974531	0.488975951792882	-1.82289903762005	0.0691631526978964	0.297796916793232	Exon	DLPFC
e504431	ENSG00000076641.4	ENSG00000076641	PAG1	-0.082985240498572	-1.67679494846238	-1.82289878576247	0.069163190941151	0.297796916793232	Exon	DLPFC
e772292	ENSG00000100884.9	ENSG00000100884	CPNE6	0.108202384647255	-1.46980734146326	1.8228903363477	0.0691644739506296	0.297798675608336	Exon	DLPFC
e754771	ENSG00000278156.1	ENSG00000278156	TSC22D1-AS1	0.0726235277171124	0.25619543409598	1.82286091159469	0.0691689421336675	0.297814148478414	Exon	DLPFC
e834132	ENSG00000174442.11	ENSG00000174442	ZWILCH	0.149810508235676	-3.17164144322181	1.82284534018348	0.0691713067669502	0.297818948865118	Exon	DLPFC
e538745	ENSG00000106772.17	ENSG00000106772	PRUNE2	-0.0483013977938071	5.49553858907026	-1.82283339185995	0.0691731212529454	0.297818948865118	Exon	DLPFC
e619472	ENSG00000170242.17	ENSG00000170242	USP47	-0.0445500433339964	3.00919399874858	-1.82282899301047	0.0691737892771161	0.297818948865118	Exon	DLPFC
e1129560	ENSG00000182541.17	ENSG00000182541	LIMK2	-0.118865009870812	0.482874327436224	-1.82282578825005	0.0691742759662311	0.297818948865118	Exon	DLPFC
e787708	ENSG00000139998.14	ENSG00000139998	RAB15	0.123974810833685	0.563499523654729	1.82282477413633	0.0691744299746206	0.297818948865118	Exon	DLPFC
e939670	ENSG00000270647.5	ENSG00000270647	TAF15	-0.0585808879700795	0.275542751384593	-1.82281764493067	0.0691755126594968	0.297819844792817	Exon	DLPFC
e826586	ENSG00000259577.1	ENSG00000259577		0.14252015681094	-2.64049606552295	1.82278175571646	0.0691809632278802	0.297839545414903	Exon	DLPFC
e648120	ENSG00000172932.14	ENSG00000172932	ANKRD13D	0.0591556471536133	0.320463393019714	1.82273713110556	0.0691877409529222	0.297859450640512	Exon	DLPFC
e935810	ENSG00000167549.18	ENSG00000167549	CORO6	0.116210354001432	0.326437723442902	1.82273181797839	0.069188547963732	0.297859450640512	Exon	DLPFC
e876144	ENSG00000140750.16	ENSG00000140750	ARHGAP17	-0.067097029608131	0.585661336949543	-1.82272830957671	0.0691890808590686	0.297859450640512	Exon	DLPFC
e462708	ENSG00000135249.7	ENSG00000135249	RINT1	-0.0606313813291984	-0.219317886112296	-1.82272827869979	0.0691890855490168	0.297859450640512	Exon	DLPFC
e54956	ENSG00000213366.12	ENSG00000213366	GSTM2	-0.106070320217457	-0.514999831550993	-1.82270480776794	0.0691926506642788	0.297871032731624	Exon	DLPFC
e512089	ENSG00000120533.12	ENSG00000120533	ENY2	0.0489289893892607	1.33561999979554	1.82268247447191	0.0691960431191316	0.297881871244538	Exon	DLPFC
e205706	ENSG00000131379.9	ENSG00000131379	C3orf20	-0.164880571117131	-2.87347944980899	-1.82267147214565	0.0691977144363267	0.297885300255927	Exon	DLPFC
e528721	ENSG00000147872.9	ENSG00000147872	PLIN2	-0.153234791304149	-0.908749231605196	-1.82265132477845	0.0692007750246192	0.297889473320565	Exon	DLPFC
e1136894	ENSG00000196419.12	ENSG00000196419	XRCC6	0.0472137255297388	2.65089576444721	1.8226487136124	0.0692011716952522	0.297889473320565	Exon	DLPFC
e200257	ENSG00000144455.13	ENSG00000144455	SUMF1	-0.0614018133388408	-0.538886156549081	-1.82264669475618	0.0692014783874808	0.297889473320565	Exon	DLPFC
e916933	ENSG00000180626.9	ENSG00000180626	ZNF594	0.13816925781263	-2.81003207394564	1.82263660747233	0.0692030108024364	0.297889473320565	Exon	DLPFC
e741515	ENSG00000158023.9	ENSG00000158023	WDR66	0.150215960167041	-2.98939146655391	1.82263629820467	0.0692030577854357	0.297889473320565	Exon	DLPFC
e409839	ENSG00000111877.17	ENSG00000111877	MCM9	-0.125218730623177	-1.02397784100228	-1.82261612518436	0.0692061224659562	0.297898899731285	Exon	DLPFC
e456960	ENSG00000221838.9	ENSG00000221838	AP4M1	0.0783625168834312	-1.60884665693492	1.82257956726931	0.0692116766211164	0.297918975726423	Exon	DLPFC
e692207	ENSG00000111731.12	ENSG00000111731	C2CD5	0.0459088706535348	1.90923643619767	1.82257390992324	0.0692125361608014	0.297918975726423	Exon	DLPFC
e672936	ENSG00000196914.8	ENSG00000196914	ARHGEF12	0.0497021934943578	2.95334969139862	1.82254373387929	0.0692171210577682	0.297934944955475	Exon	DLPFC
e761877	ENSG00000088387.18	ENSG00000088387	DOCK9	-0.052742715706338	2.16363798323504	-1.82250736719065	0.0692226468836805	0.297954963820259	Exon	DLPFC
e74185	ENSG00000198715.11	ENSG00000198715	GLMP	-0.065355674040543	-0.394677089369569	-1.82243989279227	0.0692329004109167	0.297995331361425	Exon	DLPFC
e1090403	ENSG00000101353.14	ENSG00000101353	MROH8	0.106262515740125	-2.37507961154282	1.82240763677011	0.0692378025348606	0.298012664425026	Exon	DLPFC
e104235	ENSG00000168275.14	ENSG00000168275	COA6	0.0732479303761596	1.66285958311523	1.82238173766964	0.0692417387699025	0.298025131655111	Exon	DLPFC
e674141	ENSG00000154144.12	ENSG00000154144	TBRG1	0.0535957595987114	1.47998844161588	1.82236806398722	0.0692438170179918	0.298025131655111	Exon	DLPFC
e1035019	ENSG00000130517.13	ENSG00000130517	PGPEP1	-0.0826454711427549	-1.10966586272781	-1.82235969097646	0.0692450896481713	0.298025131655111	Exon	DLPFC
e336456	ENSG00000113163.15	ENSG00000113163	COL4A3BP	0.053609091844324	1.37466501926309	1.82235221120522	0.0692462265294546	0.298025131655111	Exon	DLPFC
e768371	ENSG00000165804.15	ENSG00000165804	ZNF219	0.133993652651197	-2.45395087201574	1.82234551269085	0.0692472446773519	0.298025131655111	Exon	DLPFC
e108381	ENSG00000171163.15	ENSG00000171163	ZNF692	0.0848113231752705	0.528070127303474	1.82234340651639	0.0692475648101553	0.298025131655111	Exon	DLPFC
e413655	ENSG00000232310.6	ENSG00000232310		-0.199790130251428	-2.91187683826808	-1.8223350207918	0.0692488394296501	0.298025131655111	Exon	DLPFC
e1152685	ENSG00000147155.10	ENSG00000147155	EBP	0.115280059652057	-2.33256251373656	1.82233339192244	0.0692490870179699	0.298025131655111	Exon	DLPFC
e153717	ENSG00000136002.17	ENSG00000136002	ARHGEF4	0.0558242618178237	2.70014129188158	1.82232975850742	0.0692496393000797	0.298025131655111	Exon	DLPFC
e807383	ENSG00000257341.5	ENSG00000257341		0.118736835505517	-2.09065645501596	1.82232600527954	0.069250209797657	0.298025131655111	Exon	DLPFC
e930540	ENSG00000072134.15	ENSG00000072134	EPN2	-0.0714937353224913	1.63561339316396	-1.82232523972356	0.069250326164059	0.298025131655111	Exon	DLPFC
e704720	ENSG00000050426.15	ENSG00000050426	LETMD1	0.0671004622852358	-0.557664905876961	1.82229368665175	0.0692551224492579	0.298042006232462	Exon	DLPFC
e811879	ENSG00000166912.16	ENSG00000166912	MTMR10	-0.116411284748713	0.387369384686466	-1.82227600809116	0.069257809832531	0.298044016724197	Exon	DLPFC
e978907	ENSG00000108669.16	ENSG00000108669	CYTH1	-0.0824597112400127	0.942838495126577	-1.82226922781658	0.0692588405499255	0.298044016724197	Exon	DLPFC
e712245	ENSG00000139613.11	ENSG00000139613	SMARCC2	-0.0447100292249485	2.02344032386357	-1.82226822663532	0.0692589927476286	0.298044016724197	Exon	DLPFC
e210399	ENSG00000173705.8	ENSG00000173705	SUSD5	0.0971582115445465	-1.7019781867936	1.8222675829137	0.0692590906051299	0.298044016724197	Exon	DLPFC
e649508	ENSG00000110717.11	ENSG00000110717	NDUFS8	0.0633204118895797	0.985856216299321	1.82223273748994	0.0692643879193127	0.298063046057371	Exon	DLPFC
e820270	ENSG00000166946.13	ENSG00000166946	CCNDBP1	0.0466271098681339	0.936665194886824	1.82222572675339	0.0692654537545712	0.298063782601674	Exon	DLPFC
e1014904	ENSG00000105519.14	ENSG00000105519	CAPS	-0.134699693990968	-2.61415253423203	-1.82222009675897	0.0692663096867813	0.298063782601674	Exon	DLPFC
e963077	ENSG00000141367.11	ENSG00000141367	CLTC	0.0552552974123631	4.19267856999106	1.82221283182836	0.0692674141924384	0.298064546678659	Exon	DLPFC
e476583	ENSG00000155660.10	ENSG00000155660	PDIA4	-0.116246746543707	-1.36468261050207	-1.82220741417522	0.0692682378613157	0.298064546678659	Exon	DLPFC
e541935	ENSG00000090054.13	ENSG00000090054	SPTLC1	-0.0515032334067652	0.436000696882764	-1.82220097894077	0.0692692162479103	0.298064990232583	Exon	DLPFC
e544406	ENSG00000159712.10	ENSG00000159712	ANKRD18CP	0.117145736709002	-1.05745013743604	1.82216818229059	0.0692742026928695	0.298082680206627	Exon	DLPFC
e662959	ENSG00000152558.14	ENSG00000152558	TMEM123	-0.138236317378565	-1.63996911825143	-1.82215381668618	0.0692763869511185	0.298084834959637	Exon	DLPFC
e936321	ENSG00000108578.14	ENSG00000108578	BLMH	-0.0591172285626118	-0.61874558957079	-1.82215337448547	0.0692764541876557	0.298084834959637	Exon	DLPFC
e376993	ENSG00000111802.13	ENSG00000111802	TDP2	0.0477417745400216	1.12638518091089	1.82213046956002	0.0692799369509866	0.298093654561259	Exon	DLPFC
e221555	ENSG00000172037.13	ENSG00000172037	LAMB2	-0.10610107524762	-1.37215407642698	-1.82212462642342	0.0692808254407347	0.298093654561259	Exon	DLPFC
e713681	ENSG00000110955.8	ENSG00000110955	ATP5B	0.0546424115521074	3.69194833483095	1.82211656513731	0.0692820512310402	0.298093654561259	Exon	DLPFC
e917964	ENSG00000108590.10	ENSG00000108590	MED31	0.0768275158364816	-0.361792008250896	1.82210633783139	0.0692836064096831	0.298093654561259	Exon	DLPFC
e190040	ENSG00000144468.16	ENSG00000144468	RHBDD1	-0.0566075056348708	0.725092442261404	-1.82209805873025	0.0692848653626315	0.298093654561259	Exon	DLPFC
e598522	ENSG00000107874.10	ENSG00000107874	CUEDC2	0.0635286262500207	0.0598622177726239	1.82209731708618	0.0692849781408905	0.298093654561259	Exon	DLPFC
e426727	ENSG00000136297.14	ENSG00000136297	MMD2	0.138364518511104	-2.04318121797583	1.82208897399021	0.0692862468459362	0.298093654561259	Exon	DLPFC
e297230	ENSG00000138639.17	ENSG00000138639	ARHGAP24	-0.158978716171184	-2.33407828552442	-1.82208823310753	0.0692863595102669	0.298093654561259	Exon	DLPFC
e561393	ENSG00000130558.19	ENSG00000130558	OLFM1	0.10472250036281	5.96719056831699	1.82208044740135	0.0692875434738949	0.298093654561259	Exon	DLPFC
e196907	ENSG00000142327.11	ENSG00000142327	RNPEPL1	-0.0620699758007377	0.834363151220652	-1.82207766914222	0.069287965964693	0.298093654561259	Exon	DLPFC
e1081287	ENSG00000125869.9	ENSG00000125869	LAMP5	0.123073393869755	1.26346629195992	1.82207656930459	0.0692881332179575	0.298093654561259	Exon	DLPFC
e1157565	ENSG00000131089.14	ENSG00000131089	ARHGEF9	0.093623248967952	0.233720529279788	1.82202879267793	0.0692953989725132	0.298116168369032	Exon	DLPFC
e547231	ENSG00000165124.17	ENSG00000165124	SVEP1	-0.153607738445891	-2.23012367905275	-1.8220195703207	0.0692968015587919	0.298116168369032	Exon	DLPFC
e534892	ENSG00000240240.8	ENSG00000240240		0.250240804314123	-2.54123858438356	1.82201727944264	0.0692971499716253	0.298116168369032	Exon	DLPFC
e815535	ENSG00000128829.11	ENSG00000128829	EIF2AK4	0.0583676944189601	-0.283654807718963	1.82200703762261	0.0692987076372555	0.298116168369032	Exon	DLPFC
e10019	ENSG00000028137.17	ENSG00000028137	TNFRSF1B	-0.188418688504342	-2.94433897397932	-1.8220038493039	0.0692991925505647	0.298116168369032	Exon	DLPFC
e337650	ENSG00000132842.13	ENSG00000132842	AP3B1	-0.105396378930095	-0.99512388620565	-1.82200197148628	0.0692994781502848	0.298116168369032	Exon	DLPFC
e478860	ENSG00000013374.15	ENSG00000013374	NUB1	-0.0507427020938532	0.843519273128253	-1.82199714309519	0.0693002125110127	0.298116168369032	Exon	DLPFC
e907870	ENSG00000167508.11	ENSG00000167508	MVD	0.0886701312070754	-0.905840407765951	1.82199610805539	0.0693003699333507	0.298116168369032	Exon	DLPFC
e639895	ENSG00000133321.10	ENSG00000133321	RARRES3	-0.144820242559446	-0.537503326404976	-1.82198497769069	0.069302062802868	0.29811639311395	Exon	DLPFC
e750696	ENSG00000139514.12	ENSG00000139514	SLC7A1	-0.0681762292522168	0.0216412430005751	-1.8219842525452	0.0693021730948397	0.29811639311395	Exon	DLPFC
e510166	ENSG00000164924.17	ENSG00000164924	YWHAZ	0.0581417325431782	5.07246408081598	1.82196056721822	0.0693057756258654	0.29811981084322	Exon	DLPFC
e479609	ENSG00000204894.4	ENSG00000204894		-0.317770317651053	-2.93667580238878	-1.82196041116821	0.0693057993615371	0.29811981084322	Exon	DLPFC
e350458	ENSG00000170606.13	ENSG00000170606	HSPA4	0.0646639805917689	1.72000486295289	1.82195701826113	0.0693063154344648	0.29811981084322	Exon	DLPFC
e643897	ENSG00000162241.12	ENSG00000162241	SLC25A45	0.103222670713882	-2.06508430151976	1.82195281916706	0.069306954135616	0.29811981084322	Exon	DLPFC
e1083076	ENSG00000101310.14	ENSG00000101310	SEC23B	-0.0553234286712105	1.25665673481583	-1.82195024982591	0.0693073449463898	0.29811981084322	Exon	DLPFC
e561383	ENSG00000130558.19	ENSG00000130558	OLFM1	0.104715671054033	5.9673351949193	1.82193316783658	0.0693099432561601	0.298127221408506	Exon	DLPFC
e146198	ENSG00000135966.12	ENSG00000135966	TGFBRAP1	-0.062616272756228	0.0295819208489426	-1.82191481355166	0.069312735181995	0.298135016405659	Exon	DLPFC
e47314	ENSG00000117155.16	ENSG00000117155	SSX2IP	0.0860916119146764	0.883331958990912	1.82189916908793	0.0693151149819527	0.298135016405659	Exon	DLPFC
e556594	ENSG00000119333.11	ENSG00000119333	WDR34	0.0977569614347325	-1.72391787186513	1.8218943237527	0.0693158520569075	0.298135016405659	Exon	DLPFC
e454953	ENSG00000166448.14	ENSG00000166448	TMEM130	0.148346222240596	-0.958902685834302	1.82189407383706	0.069315890074382	0.298135016405659	Exon	DLPFC
e57698	ENSG00000081019.13	ENSG00000081019	RSBN1	-0.0457275696046539	0.820021355092383	-1.82189247666928	0.0693161330379145	0.298135016405659	Exon	DLPFC
e579699	ENSG00000165633.12	ENSG00000165633	VSTM4	-0.113302451590008	-2.58408174865707	-1.82188408068912	0.0693174102584293	0.298136744163564	Exon	DLPFC
e377291	ENSG00000079691.17	ENSG00000079691	LRRC16A	0.0768001462054984	-0.346644554513233	1.82186583861222	0.069320185362239	0.29814268124846	Exon	DLPFC
e970256	ENSG00000154265.15	ENSG00000154265	ABCA5	0.129565386067514	-2.20125694780174	1.8218633220763	0.0693205682013026	0.29814268124846	Exon	DLPFC
e1040031	ENSG00000131941.7	ENSG00000131941	RHPN2	0.144665858029476	-2.44971357508065	1.82185774102019	0.0693214172501602	0.29814268124846	Exon	DLPFC
e849307	ENSG00000183208.12	ENSG00000183208	GDPGP1	0.0592429792273391	0.0888836006937277	1.82182119896743	0.0693269766228536	0.298161600267885	Exon	DLPFC
e749672	ENSG00000139496.15	ENSG00000139496	NUP58	0.0455294734982495	1.01625365904763	1.82181441300022	0.0693280090552785	0.298161600267885	Exon	DLPFC
e622386	ENSG00000110768.11	ENSG00000110768	GTF2H1	0.0580114982469483	0.0122898800034604	1.82180874910988	0.0693288707820954	0.298161600267885	Exon	DLPFC
e841311	ENSG00000169410.9	ENSG00000169410	PTPN9	0.0704014674882464	-0.256190803050944	1.8218058064525	0.0693293184931875	0.298161600267885	Exon	DLPFC
e979721	ENSG00000141519.14	ENSG00000141519	CCDC40	-0.125164365887044	-2.14629237869118	-1.82178887883914	0.069331893994021	0.298163759663923	Exon	DLPFC
e708574	ENSG00000267281.2	ENSG00000267281		-0.123011999637832	-2.62986918878684	-1.82178004442318	0.0693332381632004	0.298163759663923	Exon	DLPFC
e62543	ENSG00000131781.12	ENSG00000131781	FMO5	-0.157952573292099	-2.06126486795936	-1.82177957046641	0.0693333102770168	0.298163759663923	Exon	DLPFC
e1052936	ENSG00000105372.6	ENSG00000105372	RPS19	-0.0548700937489977	2.89118907400065	-1.82177884877288	0.0693334200847747	0.298163759663923	Exon	DLPFC
e547835	ENSG00000148154.9	ENSG00000148154	UGCG	0.104322442919713	-1.26262683473476	1.82177373220307	0.0693341985897928	0.298163759663923	Exon	DLPFC
e1012371	ENSG00000105229.6	ENSG00000105229	PIAS4	-0.0632316362581171	0.232816965649124	-1.82176776004667	0.0693351072845935	0.298163901992694	Exon	DLPFC
e1069786	ENSG00000180257.13	ENSG00000180257	ZNF816	-0.0968842533985811	0.423447111752154	-1.82175252609595	0.0693374252542738	0.298170104589602	Exon	DLPFC
e260692	ENSG00000173889.15	ENSG00000173889	PHC3	-0.060073779019	-0.246061405989889	-1.82171308449593	0.0693434269119129	0.2981921477068	Exon	DLPFC
e832684	ENSG00000090487.10	ENSG00000090487	SPG21	-0.0407452386006195	2.10563874233967	-1.82166550003161	0.0693506682042372	0.298219520904621	Exon	DLPFC
e429583	ENSG00000006468.13	ENSG00000006468	ETV1	0.0676165812306777	0.642847179668795	1.82164772669143	0.069353373069485	0.298225693253873	Exon	DLPFC
e768384	ENSG00000165804.15	ENSG00000165804	ZNF219	0.127945568710197	-2.51711590840275	1.82164014881605	0.0693545263474732	0.298225693253873	Exon	DLPFC
e104237	ENSG00000168275.14	ENSG00000168275	COA6	0.0732205789662537	1.66290953997202	1.82163471717424	0.0693553529995827	0.298225693253873	Exon	DLPFC
e803933	ENSG00000080823.21	ENSG00000080823	MOK	0.0717799688431441	-0.177702856246524	1.82163129265759	0.0693558741875964	0.298225693253873	Exon	DLPFC
e732369	ENSG00000136003.15	ENSG00000136003	ISCU	0.0567718554072019	2.96285744154295	1.82162204430537	0.0693572817396957	0.298225693253873	Exon	DLPFC
e478186	ENSG00000164889.13	ENSG00000164889	SLC4A2	-0.13998177853124	-2.1502975331052	-1.8216215415624	0.0693573582552887	0.298225693253873	Exon	DLPFC
e739127	ENSG00000122966.14	ENSG00000122966	CIT	0.108383584658928	0.100782352152107	1.82156783689711	0.0693655323048474	0.298251042120159	Exon	DLPFC
e666914	ENSG00000149292.16	ENSG00000149292	TTC12	-0.128479151731185	-1.67036730774349	-1.82156531236368	0.069365916567764	0.298251042120159	Exon	DLPFC
e739734	ENSG00000111786.8	ENSG00000111786	SRSF9	0.0601397625130898	-0.16463854093203	1.82156333393973	0.0693662177077874	0.298251042120159	Exon	DLPFC
e972919	ENSG00000125445.10	ENSG00000125445	MRPS7	0.0464598560363676	2.09159069330378	1.82155979110537	0.0693667569726671	0.298251042120159	Exon	DLPFC
e94543	ENSG00000162889.10	ENSG00000162889	MAPKAPK2	-0.0948445841028459	-1.0132018836725	-1.82153476465947	0.0693705664175441	0.298261947846214	Exon	DLPFC
e95806	ENSG00000008118.9	ENSG00000008118	CAMK1G	0.120213066350701	0.358211061389019	1.82152618669017	0.0693718721680667	0.298261947846214	Exon	DLPFC
e1449	ENSG00000131584.18	ENSG00000131584	ACAP3	0.0682141330051015	0.508129097713359	1.82152125309388	0.0693726231761995	0.298261947846214	Exon	DLPFC
e703033	ENSG00000139644.12	ENSG00000139644	TMBIM6	0.138208162588802	-2.22338358304416	1.82150987510242	0.0693743551967635	0.298261947846214	Exon	DLPFC
e257747	ENSG00000163660.11	ENSG00000163660	CCNL1	-0.103063648497702	-0.847688771877988	-1.82150895163303	0.0693744957739286	0.298261947846214	Exon	DLPFC
e162881	ENSG00000184611.11	ENSG00000184611	KCNH7	0.10398972341288	0.682833452398422	1.82150860379048	0.0693745487250882	0.298261947846214	Exon	DLPFC
e391917	ENSG00000112578.9	ENSG00000112578	BYSL	-0.0851206465892492	-1.75312336323746	-1.82148976579965	0.0693774164328715	0.298270511176174	Exon	DLPFC
e1162687	ENSG00000102385.12	ENSG00000102385	DRP2	0.112253757496728	-0.649952957192459	1.82147256762928	0.0693800345961137	0.298278001450329	Exon	DLPFC
e671144	ENSG00000137700.16	ENSG00000137700	SLC37A4	0.0846721812585984	-1.78154831077535	1.82145984109448	0.0693819720724344	0.2982825651694	Exon	DLPFC
e277459	ENSG00000087274.16	ENSG00000087274	ADD1	-0.0370163928876283	2.62249531336282	-1.8214473561505	0.0693838728125413	0.298286970841236	Exon	DLPFC
e248221	ENSG00000004399.12	ENSG00000004399	PLXND1	-0.110295925671478	-1.45093864978495	-1.82141666038972	0.0693885461970047	0.298299801593655	Exon	DLPFC
e256206	ENSG00000144893.12	ENSG00000144893	MED12L	0.0773410273150047	0.459838193158508	1.82141624566657	0.0693886093397715	0.298299801593655	Exon	DLPFC
e353425	ENSG00000044115.20	ENSG00000044115	CTNNA1	-0.0740420258692596	0.724392181185842	-1.82139963428038	0.0693911385090559	0.298304355377964	Exon	DLPFC
e162875	ENSG00000184611.11	ENSG00000184611	KCNH7	0.103732695375232	0.695191001329683	1.82139778134175	0.06939142063324	0.298304355377964	Exon	DLPFC
e714487	ENSG00000123384.13	ENSG00000123384	LRP1	-0.0607768399723996	1.98693653476386	-1.82139191542518	0.0693923137704719	0.298304429002496	Exon	DLPFC
e616759	ENSG00000166394.14	ENSG00000166394	CYB5R2	-0.217726794823056	-2.91566911621102	-1.82137792834339	0.0693944434645731	0.298306103556821	Exon	DLPFC
e809623	ENSG00000224078.12	ENSG00000224078	SNHG14	0.19190341832155	0.380962533305869	1.82137501668642	0.0693948868046183	0.298306103556821	Exon	DLPFC
e321515	ENSG00000124275.14	ENSG00000124275	MTRR	-0.0761735283517391	-0.364324326433681	-1.82137209708689	0.0693953313563742	0.298306103556821	Exon	DLPFC
e719412	ENSG00000111581.9	ENSG00000111581	NUP107	-0.0751024628570172	-0.920204234898222	-1.82136222474227	0.0693968345827205	0.298308690191599	Exon	DLPFC
e80991	ENSG00000197965.11	ENSG00000197965	MPZL1	0.125505433747111	-2.40720912646059	1.82135025810883	0.0693986567348819	0.298308690191599	Exon	DLPFC
e302469	ENSG00000138785.14	ENSG00000138785	INTS12	-0.0597097217953238	-0.472890230484984	-1.82134472471182	0.0693994993152963	0.298308690191599	Exon	DLPFC
e1073654	ENSG00000129990.14	ENSG00000129990	SYT5	0.115109662507027	0.843147884288477	1.82134202420788	0.0693999105290013	0.298308690191599	Exon	DLPFC
e206537	ENSG00000169814.12	ENSG00000169814	BTD	-0.0659294656176709	0.184806641046487	-1.82133937978684	0.0694003132047447	0.298308690191599	Exon	DLPFC
e268966	ENSG00000127241.16	ENSG00000127241	MASP1	-0.156360306812779	-3.01355206840342	-1.82132090480757	0.0694031265117186	0.298314862522971	Exon	DLPFC
e27386	ENSG00000127603.23	ENSG00000127603	MACF1	-0.0418652379229022	2.10695564692736	-1.82131473969226	0.0694040653354274	0.298314862522971	Exon	DLPFC
e459599	ENSG00000227053.1	ENSG00000227053		0.142729379052683	-2.19956388673079	1.82131269110343	0.069404377296836	0.298314862522971	Exon	DLPFC
e107923	ENSG00000162714.12	ENSG00000162714	ZNF496	-0.118030777215995	-2.58122881799443	-1.82129958603456	0.0694063729788069	0.298319674917088	Exon	DLPFC
e899445	ENSG00000196696.12	ENSG00000196696		-0.0993581580457565	-1.46785205623164	-1.82127642062042	0.0694099007982263	0.298325960955341	Exon	DLPFC
e948697	ENSG00000266967.6	ENSG00000266967	AARSD1	0.0950107100800478	-1.4437438791756	1.82127570232333	0.0694100101887667	0.298325960955341	Exon	DLPFC
e674251	ENSG00000154146.12	ENSG00000154146	NRGN	0.123184713399773	1.36255547001403	1.82127192361128	0.0694105856568317	0.298325960955341	Exon	DLPFC
e419820	ENSG00000074706.13	ENSG00000074706	IPCEF1	0.0954521650773676	0.0334596520315688	1.82126596821808	0.0694114926242682	0.298325960955341	Exon	DLPFC
e819798	ENSG00000159433.11	ENSG00000159433	STARD9	-0.126648145949811	-1.75403544937836	-1.82126121940874	0.0694122158438786	0.298325960955341	Exon	DLPFC
e1123714	ENSG00000099991.17	ENSG00000099991	CABIN1	-0.0681801529775884	-0.254349659764813	-1.82124458151351	0.0694147497600774	0.298328485789046	Exon	DLPFC
e368048	ENSG00000169228.13	ENSG00000169228	RAB24	0.0472706711903415	1.35126455600535	1.82124112814599	0.0694152757101962	0.298328485789046	Exon	DLPFC
e1006389	ENSG00000099821.13	ENSG00000099821	POLRMT	-0.101179006289495	-1.72148798969967	-1.82124009611179	0.0694154328903129	0.298328485789046	Exon	DLPFC
e843164	ENSG00000140395.8	ENSG00000140395	WDR61	0.0455831243429945	1.27058399069233	1.82123435267436	0.0694163076284778	0.298328485789046	Exon	DLPFC
e391932	ENSG00000112578.9	ENSG00000112578	BYSL	0.0903653729158249	-2.14289044948485	1.82122545600501	0.0694176626287545	0.298330543999183	Exon	DLPFC
e777965	ENSG00000174373.16	ENSG00000174373	RALGAPA1	-0.0624960930516872	3.42719088511362	-1.82121619568195	0.0694190730381922	0.298331502116912	Exon	DLPFC
e810608	ENSG00000128731.15	ENSG00000128731	HERC2	-0.0507051737150651	0.741528515079309	-1.82120995538672	0.0694200234904247	0.298331502116912	Exon	DLPFC
e623609	ENSG00000109854.13	ENSG00000109854	HTATIP2	-0.0852349132965258	0.478017325678964	-1.82120673596499	0.0694205138410636	0.298331502116912	Exon	DLPFC
e81472	ENSG00000143153.12	ENSG00000143153	ATP1B1	0.073326377661362	4.77178725849039	1.82119797597054	0.0694218480916797	0.298333471015489	Exon	DLPFC
e721755	ENSG00000180881.19	ENSG00000180881	CAPS2	0.0726753803015243	-0.493345574197067	1.82118903289647	0.0694232102493021	0.298335559790435	Exon	DLPFC
e863802	ENSG00000262246.5	ENSG00000262246	CORO7	-0.119391942338488	-1.09389918666722	-1.82118007332169	0.0694245749423191	0.298337659407993	Exon	DLPFC
e754140	ENSG00000102763.16	ENSG00000102763	VWA8	0.0473742364424681	0.212911881177733	1.82116609845401	0.0694267035924527	0.298339208671918	Exon	DLPFC
e656498	ENSG00000158636.16	ENSG00000158636	EMSY	-0.0595739089213211	0.150759498516656	-1.82116180206804	0.0694273580282533	0.298339208671918	Exon	DLPFC
e331486	ENSG00000049167.13	ENSG00000049167	ERCC8	0.0704865949380189	-0.812223615311395	1.82116045116625	0.0694275638019009	0.298339208671918	Exon	DLPFC
e795592	ENSG00000021645.18	ENSG00000021645	NRXN3	0.0995054469052758	1.85562520997059	1.82113097684034	0.0694320535499626	0.298347591679042	Exon	DLPFC
e54927	ENSG00000213366.12	ENSG00000213366	GSTM2	-0.10595857047496	-0.515070335975865	-1.82112104170156	0.0694335669979888	0.298347591679042	Exon	DLPFC
e423786	ENSG00000186340.14	ENSG00000186340	THBS2	-0.159710287276147	2.38771125157835	-1.82111519861333	0.0694344571049905	0.298347591679042	Exon	DLPFC
e1125379	ENSG00000100099.20	ENSG00000100099	HPS4	-0.0634158267883122	1.10503518027252	-1.82111145488435	0.0694350274109903	0.298347591679042	Exon	DLPFC
e718278	ENSG00000111490.12	ENSG00000111490	TBC1D30	0.121910498805983	-1.53234717907245	1.82110905498823	0.0694353930044319	0.298347591679042	Exon	DLPFC
e1091225	ENSG00000170471.14	ENSG00000170471	RALGAPB	0.0488460125158081	0.747605075317591	1.82110326021244	0.0694362757708622	0.298347591679042	Exon	DLPFC
e44186	ENSG00000116754.13	ENSG00000116754	SRSF11	-0.0402429400295037	1.50786877020636	-1.82110170113497	0.0694365132796901	0.298347591679042	Exon	DLPFC
e110908	ENSG00000119185.12	ENSG00000119185	ITGB1BP1	0.0815277338642922	-0.35971390078357	1.82110163246568	0.0694365237407397	0.298347591679042	Exon	DLPFC
e625705	ENSG00000176148.15	ENSG00000176148	TCP11L1	0.049317667477319	1.41647781740839	1.8210943297829	0.0694376362356509	0.298348607222112	Exon	DLPFC
e661614	ENSG00000168876.8	ENSG00000168876	ANKRD49	0.0723056222673893	-1.42591878560683	1.82108178784733	0.069439546915657	0.298349738424759	Exon	DLPFC
e764962	ENSG00000126217.20	ENSG00000126217	MCF2L	0.062088203252353	1.47158175365769	1.8210810993869	0.0694396517992537	0.298349738424759	Exon	DLPFC
e1018866	ENSG00000099783.11	ENSG00000099783	HNRNPM	-0.0566648978115287	0.645340221432909	-1.82107531998952	0.0694405322674821	0.298349757004638	Exon	DLPFC
e488562	ENSG00000120896.13	ENSG00000120896	SORBS3	-0.111978117852129	-1.82521521475074	-1.82106614817079	0.069441929576525	0.298351996151502	Exon	DLPFC
e903715	ENSG00000152910.18	ENSG00000152910	CNTNAP4	-0.095114045669304	1.0445588341463	-1.82104465266792	0.0694452044661284	0.298353195011967	Exon	DLPFC
e473886	ENSG00000133597.9	ENSG00000133597	ADCK2	0.0521325707241548	0.97558630161983	1.82103372974115	0.0694468686481002	0.298353195011967	Exon	DLPFC
e653256	ENSG00000186642.15	ENSG00000186642	PDE2A	0.102694881046059	1.42788538065481	1.82103324393455	0.0694469426647939	0.298353195011967	Exon	DLPFC
e496359	ENSG00000104368.17	ENSG00000104368	PLAT	-0.108889876372193	-0.45783486706025	-1.82102986353977	0.0694474576979818	0.298353195011967	Exon	DLPFC
e1067015	ENSG00000142530.10	ENSG00000142530	FAM71E1	0.131037087954737	-2.1225279231874	1.82102913206201	0.069447569145534	0.298353195011967	Exon	DLPFC
e585098	ENSG00000156521.13	ENSG00000156521	TYSND1	0.0471428872306224	1.35135404650947	1.82102575169172	0.0694480841788202	0.298353195011967	Exon	DLPFC
e116068	ENSG00000157851.16	ENSG00000157851	DPYSL5	-0.0986534886859981	0.446709904755725	-1.82102406154451	0.0694483416908653	0.298353195011967	Exon	DLPFC
e193289	ENSG00000066248.14	ENSG00000066248	NGEF	0.104314421366743	2.49006981329158	1.82100079667329	0.0694518864234037	0.298364334381779	Exon	DLPFC
e242392	ENSG00000183833.16	ENSG00000183833	MAATS1	0.0966667748085643	-1.70714784587084	1.82099554244435	0.0694526870002304	0.298364334381779	Exon	DLPFC
e109265	ENSG00000186487.17	ENSG00000186487	MYT1L	0.107137057992729	1.09249825859271	1.82098617512022	0.0694541143003921	0.298366701900582	Exon	DLPFC
e1095881	ENSG00000124126.13	ENSG00000124126	PREX1	-0.0958647314113199	0.0867842616094971	-1.82095513824714	0.0694588435648514	0.298382835021275	Exon	DLPFC
e803204	ENSG00000225746.9	ENSG00000225746	SNHG23	0.0966829994418994	-0.42965689857941	1.82094359715669	0.0694606022140211	0.298382835021275	Exon	DLPFC
e793608	ENSG00000198208.11	ENSG00000198208	RPS6KL1	0.0827283920512993	-1.39279550138214	1.82094131634846	0.0694609497714445	0.298382835021275	Exon	DLPFC
e667723	ENSG00000076043.9	ENSG00000076043	REXO2	-0.0717509074507724	0.040017148960736	-1.82093852749116	0.0694613747490839	0.298382835021275	Exon	DLPFC
e1028823	ENSG00000123136.14	ENSG00000123136	DDX39A	-0.0666260590588023	-0.179276758597628	-1.82091778177004	0.0694645361354013	0.298392651117577	Exon	DLPFC
e824544	ENSG00000185634.11	ENSG00000185634	SHC4	-0.169540642116612	-0.949637072196956	-1.82090889201695	0.0694658908579959	0.2983947063389	Exon	DLPFC
e511398	ENSG00000176406.21	ENSG00000176406	RIMS2	0.0739001458221246	1.97717204876825	1.82089075547008	0.0694686547807123	0.298397651409156	Exon	DLPFC
e796890	ENSG00000100722.18	ENSG00000100722	ZC3H14	-0.0299526918892589	2.15307645523897	-1.82088767530157	0.0694691241926224	0.298397651409156	Exon	DLPFC
e882682	ENSG00000175938.6	ENSG00000175938	ORAI3	-0.0605547608018644	0.808203317564189	-1.82088714296556	0.0694692053198982	0.298397651409156	Exon	DLPFC
e1049782	ENSG00000105202.7	ENSG00000105202	FBL	-0.0574948508355	0.222629607356982	-1.82086066175661	0.0694732411183228	0.298407930519075	Exon	DLPFC
e602310	ENSG00000151892.14	ENSG00000151892	GFRA1	-0.146402612037386	-2.94081924436807	-1.82085994075789	0.0694733510029242	0.298407930519075	Exon	DLPFC
e934901	ENSG00000109118.13	ENSG00000109118	PHF12	-0.0967769717775829	-1.84227723872996	-1.8208094246806	0.0694810503179687	0.298432992275966	Exon	DLPFC
e1010680	ENSG00000172009.14	ENSG00000172009	THOP1	0.100156493441332	-1.86132644879241	1.82079761579803	0.0694828502485587	0.298432992275966	Exon	DLPFC
e1010686	ENSG00000172009.14	ENSG00000172009	THOP1	0.100156493441332	-1.86132644879241	1.82079761579803	0.0694828502485587	0.298432992275966	Exon	DLPFC
e873834	ENSG00000140749.8	ENSG00000140749	IGSF6	-0.197192666307406	-2.93267898789794	-1.82079653630004	0.0694830147894533	0.298432992275966	Exon	DLPFC
e283865	ENSG00000109689.14	ENSG00000109689	STIM2	0.0538655710250774	0.369815764871632	1.82079290914264	0.0694835676559432	0.298432992275966	Exon	DLPFC
e998687	ENSG00000167306.19	ENSG00000167306	MYO5B	0.112467345880941	-1.89812197998127	1.82077872753485	0.0694857293106923	0.298438512445643	Exon	DLPFC
e782243	ENSG00000073712.14	ENSG00000073712	FERMT2	-0.088468370663528	0.479391724267436	-1.82076630942369	0.0694876222071263	0.298439872871255	Exon	DLPFC
e720001	ENSG00000166225.8	ENSG00000166225	FRS2	-0.0573256374384273	0.165247954097761	-1.82076515041812	0.0694877988768647	0.298439872871255	Exon	DLPFC
e204593	ENSG00000154743.17	ENSG00000154743	TSEN2	-0.0679266020350056	-0.689456529376083	-1.82075180151487	0.0694898337059059	0.2984448480544	Exon	DLPFC
e592775	ENSG00000138119.16	ENSG00000138119	MYOF	-0.158549452451024	-2.85191568588768	-1.82073696507017	0.0694920953447537	0.298450583389731	Exon	DLPFC
e339990	ENSG00000250377.1	ENSG00000250377		0.146876309768367	-2.35218921134171	1.82073154227682	0.0694929219999994	0.298450583389731	Exon	DLPFC
e944484	ENSG00000126351.12	ENSG00000126351	THRA	-0.0388839742856682	2.9878495995976	-1.82072278285582	0.0694942573107391	0.298452554072931	Exon	DLPFC
e1135327	ENSG00000100335.13	ENSG00000100335	MIEF1	0.0478090430858034	0.463059113861182	1.82070308769193	0.069497259774111	0.298461684430194	Exon	DLPFC
e66800	ENSG00000143393.16	ENSG00000143393	PI4KB	-0.0551208172403249	-0.136080359802679	-1.82066379077188	0.0695032507807948	0.298483648939767	Exon	DLPFC
e236085	ENSG00000184500.14	ENSG00000184500	PROS1	-0.0958489669093324	-1.85866318030246	-1.82065492691407	0.0695046021779124	0.298483782367386	Exon	DLPFC
e670186	ENSG00000149582.15	ENSG00000149582	TMEM25	0.0824047123957101	0.0817105577771551	1.82065208854277	0.0695050349248571	0.298483782367386	Exon	DLPFC
e44365	ENSG00000050628.20	ENSG00000050628	PTGER3	0.219968368968855	-2.25638683616375	1.82064108267355	0.0695067129350319	0.298487224184255	Exon	DLPFC
e87184	ENSG00000116667.12	ENSG00000116667	C1orf21	0.0557336748252271	1.19403406002925	1.82062762633104	0.0695087646020807	0.298492270513237	Exon	DLPFC
e659585	ENSG00000073921.17	ENSG00000073921	PICALM	-0.0678906056195936	1.72722871312056	-1.82061028863245	0.0695114081269122	0.298499858304433	Exon	DLPFC
e1087167	ENSG00000125970.11	ENSG00000125970	RALY	-0.0501858501149111	2.02975981982242	-1.82060274888068	0.0695125577587015	0.298501030824343	Exon	DLPFC
e54250	ENSG00000031698.12	ENSG00000031698	SARS	0.0448395606704854	3.86199625476334	1.82058811968854	0.0695147884052898	0.298506845353086	Exon	DLPFC
e45190	ENSG00000137968.16	ENSG00000137968	SLC44A5	0.136730314107458	-2.19784535292877	1.82057967937895	0.0695160754032599	0.2985086076187	Exon	DLPFC
e459225	ENSG00000146828.17	ENSG00000146828	SLC12A9	-0.133269223927647	-2.73159053261134	-1.82057107018634	0.0695173881731465	0.298510480505522	Exon	DLPFC
e621413	ENSG00000006071.12	ENSG00000006071	ABCC8	0.0939846381715818	-0.646534949088897	1.82055343152734	0.0695200778620771	0.298518265816699	Exon	DLPFC
e1013353	ENSG00000142002.16	ENSG00000142002	DPP9	-0.0926073737913399	-1.33255076289421	-1.82054725296479	0.069521020040802	0.298518547241175	Exon	DLPFC
e811253	ENSG00000104067.16	ENSG00000104067	TJP1	-0.0698402629885769	1.88856875134529	-1.82053193907701	0.0695233553250354	0.29852481048374	Exon	DLPFC
e632377	ENSG00000149177.12	ENSG00000149177	PTPRJ	0.0472948882171776	0.833102697004525	1.82051072614146	0.0695265902886922	0.298534936633385	Exon	DLPFC
e160116	ENSG00000115145.9	ENSG00000115145	STAM2	-0.0447962741838873	0.906835061565615	-1.82048569297282	0.0695304079959344	0.298545875974593	Exon	DLPFC
e1168271	ENSG00000101966.12	ENSG00000101966	XIAP	0.0860691216955575	-1.35516108643282	1.8204825231815	0.0695308914203115	0.298545875974593	Exon	DLPFC
e159711	ENSG00000182389.19	ENSG00000182389	CACNB4	0.115745761346711	-1.98007979423827	1.82046506129006	0.0695335545803179	0.298549738947075	Exon	DLPFC
e392667	ENSG00000044090.8	ENSG00000044090	CUL7	0.103867037724719	-2.01254578856775	1.82045863950387	0.0695345340053486	0.298549738947075	Exon	DLPFC
e213840	ENSG00000168314.17	ENSG00000168314	MOBP	-0.192453896185646	2.39021233607626	-1.82045262622104	0.0695354511374017	0.298549738947075	Exon	DLPFC
e1052907	ENSG00000105372.6	ENSG00000105372	RPS19	-0.054846081203648	2.89087945808797	-1.82044965093513	0.0695359049248459	0.298549738947075	Exon	DLPFC
e54826	ENSG00000116337.15	ENSG00000116337	AMPD2	0.0900263774760055	-1.20274227038465	1.82044781999313	0.0695361841793886	0.298549738947075	Exon	DLPFC
e236266	ENSG00000080224.17	ENSG00000080224	EPHA6	0.112730979487046	-0.664478900753345	1.82044130782527	0.0695371774201208	0.298549738947075	Exon	DLPFC
e309660	ENSG00000109458.8	ENSG00000109458	GAB1	-0.142251470536082	-1.85354926604062	-1.8204363852769	0.0695379282186595	0.298549738947075	Exon	DLPFC
e274095	ENSG00000272602.5	ENSG00000272602	ZNF595	-0.0414996734462363	2.95950906408684	-1.82042555703084	0.0695395797914829	0.298552676603583	Exon	DLPFC
e294399	ENSG00000138771.14	ENSG00000138771	SHROOM3	0.0887282898634682	1.77710562289862	1.82041659543616	0.069540946678698	0.298552676603583	Exon	DLPFC
e491519	ENSG00000186918.13	ENSG00000186918	ZNF395	-0.0851511021155547	-0.205425968739858	-1.82040914207156	0.0695420835366323	0.298552676603583	Exon	DLPFC
e907266	ENSG00000260750.5	ENSG00000260750		0.144435016369022	-3.04639768706225	1.82040179534686	0.0695432041438346	0.298552676603583	Exon	DLPFC
e1131755	ENSG00000128284.19	ENSG00000128284	APOL3	-0.178200085432484	-3.11280432565998	-1.8204000838635	0.0695434652011588	0.298552676603583	Exon	DLPFC
e930890	ENSG00000128482.15	ENSG00000128482	RNF112	0.0856785922170787	-0.365263697688768	1.82039630363366	0.0695440418130094	0.298552676603583	Exon	DLPFC
e810655	ENSG00000128731.15	ENSG00000128731	HERC2	-0.0467117954841194	0.90341732247453	-1.82039166324667	0.069544749633066	0.298552676603583	Exon	DLPFC
e1025523	ENSG00000132004.12	ENSG00000132004	FBXW9	0.101025898294691	-2.09506526703025	1.82038293401994	0.0695460811591823	0.298554628957701	Exon	DLPFC
e54984	ENSG00000213366.12	ENSG00000213366	GSTM2	-0.0707029932557784	0.187162165524171	-1.82037229713173	0.0695477037018119	0.298556331666945	Exon	DLPFC
e21066	ENSG00000159023.19	ENSG00000159023	EPB41	-0.0920840473377238	-1.47083239875805	-1.82036883844712	0.0695482312935881	0.298556331666945	Exon	DLPFC
e345920	ENSG00000172869.14	ENSG00000172869	DMXL1	-0.0403300574219384	1.07699446614013	-1.82033136787362	0.0695539473100469	0.298577105384124	Exon	DLPFC
e981938	ENSG00000204237.4	ENSG00000204237	OXLD1	0.0584152053857347	0.0497041981969195	1.82029377325042	0.0695596826391867	0.298597961480854	Exon	DLPFC
e573008	ENSG00000107863.17	ENSG00000107863	ARHGAP21	-0.0423684894100853	5.91845538530296	-1.82028707444682	0.0695607046306057	0.298598584422167	Exon	DLPFC
e420627	ENSG00000175048.16	ENSG00000175048	ZDHHC14	-0.0449794790559559	2.79126029660838	-1.82026550467699	0.0695639954694606	0.298608946554646	Exon	DLPFC
e767042	ENSG00000100823.11	ENSG00000100823	APEX1	-0.047190442893224	1.0994140521868	-1.82022722366139	0.069569836211965	0.298628467679869	Exon	DLPFC
e606908	ENSG00000108010.11	ENSG00000108010	GLRX3	0.0718383799492396	-0.985876567321687	1.82022190253601	0.069570648116979	0.298628467679869	Exon	DLPFC
e118190	ENSG00000163798.13	ENSG00000163798	SLC4A1AP	0.0683240458859941	1.41607000965249	1.82021845598208	0.0695711740013372	0.298628467679869	Exon	DLPFC
e585194	ENSG00000172731.13	ENSG00000172731	LRRC20	0.0829547991240153	-1.33223907223304	1.82020578729158	0.0695731070519678	0.29863221043827	Exon	DLPFC
e811159	ENSG00000034053.14	ENSG00000034053	APBA2	0.0980439444029491	-0.754208699624937	1.82020124665917	0.0695737998946034	0.29863221043827	Exon	DLPFC
e1156880	ENSG00000067445.20	ENSG00000067445	TRO	0.0615574514936054	-0.0176390747995298	1.82017646567469	0.0695775812572586	0.298644290875621	Exon	DLPFC
e644793	ENSG00000173039.18	ENSG00000173039	RELA	-0.116591431124047	-1.61008873626066	-1.82017091396678	0.0695784284228241	0.298644290875621	Exon	DLPFC
e120382	ENSG00000152689.17	ENSG00000152689	RASGRP3	-0.187573095355969	1.66786911453386	-1.82016556041158	0.0695792453592359	0.298644290875621	Exon	DLPFC
e502351	ENSG00000137573.13	ENSG00000137573	SULF1	0.113904655100245	-1.6095413863982	1.82012630223726	0.0695852362801427	0.298659196911525	Exon	DLPFC
e809651	ENSG00000224078.12	ENSG00000224078	SNHG14	0.121530346199772	0.445962423792696	1.82012618361626	0.0695852543827243	0.298659196911525	Exon	DLPFC
e462045	ENSG00000189056.13	ENSG00000189056	RELN	0.162796610168161	-0.407315343288571	1.8201242147184	0.0695855548539963	0.298659196911525	Exon	DLPFC
e419472	ENSG00000131018.22	ENSG00000131018	SYNE1	0.0894014905483595	2.28771052973011	1.82011981409176	0.0695862264325113	0.298659196911525	Exon	DLPFC
e438731	ENSG00000058404.19	ENSG00000058404	CAMK2B	0.0934969574501365	0.795697129715636	1.82009135335223	0.0695905699477977	0.298663866340486	Exon	DLPFC
e113349	ENSG00000068697.6	ENSG00000068697	LAPTM4A	-0.0547300805695928	1.31102162997979	-1.82009054664367	0.0695906930663021	0.298663866340486	Exon	DLPFC
e825756	ENSG00000138600.9	ENSG00000138600	SPPL2A	-0.0621283095293314	0.612129784304065	-1.82008392440633	0.0695917037478223	0.298663866340486	Exon	DLPFC
e302737	ENSG00000145348.16	ENSG00000145348	TBCK	0.0536334367464515	0.675480695275155	1.82008376617569	0.0695917278970264	0.298663866340486	Exon	DLPFC
e8181	ENSG00000130939.18	ENSG00000130939	UBE4B	-0.063140246091725	0.516543748561364	-1.82007745957457	0.0695926904178807	0.298663866340486	Exon	DLPFC
e1041086	ENSG00000089351.14	ENSG00000089351	GRAMD1A	-0.0754288488321729	-1.06212516906078	-1.82007189379427	0.0695935398829115	0.298663866340486	Exon	DLPFC
e437711	ENSG00000106608.16	ENSG00000106608	URGCP	0.0601184832917712	-0.385967596638124	1.82006794877963	0.0695941419873089	0.298663866340486	Exon	DLPFC
e328564	ENSG00000112992.16	ENSG00000112992	NNT	0.0571293788524231	1.36088518579599	1.82006394850213	0.0695947525305388	0.298663866340486	Exon	DLPFC
e874810	ENSG00000237296.9	ENSG00000237296	SMG1P1	-0.0839988377495414	0.941674202616461	-1.82006096438816	0.0695952079844639	0.298663866340486	Exon	DLPFC
e681087	ENSG00000111203.11	ENSG00000111203	ITFG2	-0.117264639109025	-2.09180264150698	-1.82004107641196	0.0695982434731269	0.298673128970397	Exon	DLPFC
e749554	ENSG00000151849.14	ENSG00000151849	CENPJ	-0.0949524630285452	-1.40404553694965	-1.82001172399399	0.0696027237127349	0.298686261925483	Exon	DLPFC
e687080	ENSG00000175899.14	ENSG00000175899	A2M	-0.107976289082258	1.42366272853774	-1.82000953369328	0.0696030580413032	0.298686261925483	Exon	DLPFC
e187984	ENSG00000135924.15	ENSG00000135924	DNAJB2	-0.0717553871657349	1.00607084649843	-1.81999623226824	0.0696050884057386	0.298688391968678	Exon	DLPFC
e760914	ENSG00000134873.9	ENSG00000134873	CLDN10	0.121634388793894	0.322997414556863	1.81999478919439	0.0696053086832561	0.298688391968678	Exon	DLPFC
e145185	ENSG00000071054.16	ENSG00000071054	MAP4K4	-0.105004535713147	2.34016384816662	-1.81996341643681	0.0696100977092481	0.298705096498439	Exon	DLPFC
e314276	ENSG00000145416.13	ENSG00000145416	MARCH1	-0.115883218412362	0.523241542592144	-1.81995779514413	0.0696109558237158	0.298705096498439	Exon	DLPFC
e562335	ENSG00000160360.11	ENSG00000160360	GPSM1	0.120289312956122	-1.63976342756758	1.81994382340534	0.0696130887074221	0.298710167440021	Exon	DLPFC
e485107	ENSG00000104219.12	ENSG00000104219	ZDHHC2	-0.0541189195512557	1.19013180892103	-1.81993407390653	0.0696145770685658	0.298710167440021	Exon	DLPFC
e340984	ENSG00000133302.12	ENSG00000133302	SLF1	0.0974642826715426	-1.26802098109064	1.81991671858436	0.069617226601699	0.298710167440021	Exon	DLPFC
e1068967	ENSG00000197608.11	ENSG00000197608	ZNF841	0.0671859318894102	-0.991476430032261	1.81991502742833	0.0696174847848109	0.298710167440021	Exon	DLPFC
e712280	ENSG00000181852.17	ENSG00000181852	RNF41	0.0542037363733555	1.76257814496702	1.81991254346728	0.0696178640042349	0.298710167440021	Exon	DLPFC
e574265	ENSG00000254635.5	ENSG00000254635	WAC-AS1	0.0904846117516254	-1.03978091278371	1.81990993643117	0.0696182620150168	0.298710167440021	Exon	DLPFC
e599483	ENSG00000156384.14	ENSG00000156384	SFR1	-0.106366945376297	-1.41807916139584	-1.81990283999576	0.0696193454225615	0.298710167440021	Exon	DLPFC
e508508	ENSG00000156471.12	ENSG00000156471	PTDSS1	0.0648374161830126	1.39190556339833	1.81989708222594	0.0696202244672363	0.298710167440021	Exon	DLPFC
e1040555	ENSG00000105220.14	ENSG00000105220	GPI	0.137926011180773	-2.72874614450233	1.81989565259085	0.0696204427325216	0.298710167440021	Exon	DLPFC
e674581	ENSG00000154133.14	ENSG00000154133	ROBO4	-0.147479961722544	-2.27229445270818	-1.81988987311754	0.0696213251021737	0.298710167440021	Exon	DLPFC
e784012	ENSG00000139971.15	ENSG00000139971	C14orf37	0.0600296375446234	0.0914159453525329	1.81988355275629	0.0696222900613791	0.298710167440021	Exon	DLPFC
e118220	ENSG00000163798.13	ENSG00000163798	SLC4A1AP	0.068298375744128	1.41582937870318	1.81987952590302	0.0696229048657108	0.298710167440021	Exon	DLPFC
e1088004	ENSG00000242372.6	ENSG00000242372	EIF6	0.0447467858824412	0.922104985198832	1.81987110518796	0.0696241905222783	0.298710167440021	Exon	DLPFC
e1011475	ENSG00000129932.7	ENSG00000129932	DOHH	0.0986872501512729	-1.74245649482066	1.81986884194518	0.0696245360726304	0.298710167440021	Exon	DLPFC
e905182	ENSG00000135698.9	ENSG00000135698	MPHOSPH6	0.0486346999734261	1.32548390459511	1.81986386730884	0.0696252956016556	0.298710167440021	Exon	DLPFC
e809836	ENSG00000200564.1	ENSG00000200564	SNORD115-39	0.135745380476491	-0.322821075922947	1.81983866468934	0.0696291436504307	0.298720305035108	Exon	DLPFC
e732140	ENSG00000075035.9	ENSG00000075035	WSCD2	0.0944476394494853	3.02391337673033	1.81983079438874	0.0696303453590899	0.298720305035108	Exon	DLPFC
e705475	ENSG00000196876.14	ENSG00000196876	SCN8A	0.110308738574245	1.84771161806419	1.81982968187106	0.0696305152297278	0.298720305035108	Exon	DLPFC
e761228	ENSG00000139793.18	ENSG00000139793	MBNL2	-0.0553301012208059	2.92611579289268	-1.81982541026378	0.0696311674658227	0.298720305035108	Exon	DLPFC
e437917	ENSG00000136279.19	ENSG00000136279	DBNL	0.0745689190682856	-0.125614633898712	1.81981029724058	0.0696334751292672	0.298723786193972	Exon	DLPFC
e355231	ENSG00000170458.13	ENSG00000170458	CD14	-0.231495603813272	-1.79810047567482	-1.81980860582193	0.0696337334021635	0.298723786193972	Exon	DLPFC
e374715	ENSG00000137210.13	ENSG00000137210	TMEM14B	0.144418858102771	-3.05036386501497	1.81980191280708	0.0696347554066443	0.298724407205973	Exon	DLPFC
e272491	ENSG00000161217.11	ENSG00000161217	PCYT1A	-0.0625693616602702	-0.498244781435182	-1.81978391463203	0.0696375037385276	0.298728690255976	Exon	DLPFC
e346989	ENSG00000151292.17	ENSG00000151292	CSNK1G3	-0.119183951217586	-1.31920058357724	-1.81977918838038	0.0696382254547522	0.298728690255976	Exon	DLPFC
e196885	ENSG00000142327.11	ENSG00000142327	RNPEPL1	-0.10594954352733	-1.41332816028474	-1.8197703405475	0.0696395765683548	0.298728690255976	Exon	DLPFC
e640342	ENSG00000256100.1	ENSG00000256100		0.0673964952987427	2.80829926142188	1.81976822877557	0.069639899050943	0.298728690255976	Exon	DLPFC
e100042	ENSG00000162923.14	ENSG00000162923	WDR26	-0.0456747279454087	1.73391822679357	-1.81976665028298	0.0696401400987895	0.298728690255976	Exon	DLPFC
e913353	ENSG00000007168.12	ENSG00000007168	PAFAH1B1	0.0493261125925673	2.52303978294891	1.81975677128888	0.0696416487120857	0.298731398492558	Exon	DLPFC
e415056	ENSG00000135525.18	ENSG00000135525	MAP7	-0.0935395524540328	1.79382075273064	-1.81973266056891	0.0696453307540058	0.298742797443514	Exon	DLPFC
e1134198	ENSG00000198792.12	ENSG00000198792	TMEM184B	-0.0704816792936007	0.616572169098892	-1.81972599746018	0.0696463483315888	0.298742797443514	Exon	DLPFC
e45189	ENSG00000137968.16	ENSG00000137968	SLC44A5	0.0877620848682045	1.26355229087884	1.81972213645621	0.0696469379825496	0.298742797443514	Exon	DLPFC
e703993	ENSG00000050405.13	ENSG00000050405	LIMA1	-0.0883688843928804	0.337235209639172	-1.81970982188491	0.0696488186863862	0.298747101386847	Exon	DLPFC
e78530	ENSG00000158864.12	ENSG00000158864	NDUFS2	0.0476015016938432	2.19741502282361	1.81970318664162	0.0696498320502287	0.298747684956999	Exon	DLPFC
e783447	ENSG00000200742.1	ENSG00000200742		-0.10319474550313	-2.25117848223572	-1.81969502189074	0.0696510790239483	0.298748712344523	Exon	DLPFC
e332490	ENSG00000113597.17	ENSG00000113597	TRAPPC13	0.0680853161400084	-0.108553157992167	1.81968820651673	0.0696521199261737	0.298748712344523	Exon	DLPFC
e73773	ENSG00000196189.12	ENSG00000196189	SEMA4A	0.101871961100685	-1.05897244881025	1.81968438542941	0.0696527035209315	0.298748712344523	Exon	DLPFC
e97628	ENSG00000143499.13	ENSG00000143499	SMYD2	0.0908947593531025	1.21673161114624	1.81966888708238	0.0696550706251793	0.298755102145122	Exon	DLPFC
e350308	ENSG00000164405.10	ENSG00000164405	UQCRQ	0.0972167886404809	-1.27565282475009	1.8196600920664	0.0696564139411358	0.298755226786645	Exon	DLPFC
e484919	ENSG00000104723.20	ENSG00000104723	TUSC3	0.0692249510410763	2.03327181678781	1.81964635517579	0.0696585121022114	0.298755226786645	Exon	DLPFC
e32216	ENSG00000196517.11	ENSG00000196517	SLC6A9	-0.131731469570208	-0.995839887297167	-1.81964530241944	0.0696586729014777	0.298755226786645	Exon	DLPFC
e561356	ENSG00000130558.19	ENSG00000130558	OLFM1	0.106428115793221	3.33554115438323	1.81964028843868	0.0696594387471047	0.298755226786645	Exon	DLPFC
e701598	ENSG00000134285.10	ENSG00000134285	FKBP11	0.123191285976427	-1.59910299715512	1.81962556337419	0.0696616879235581	0.298755226786645	Exon	DLPFC
e110512	ENSG00000115738.9	ENSG00000115738	ID2	0.054737403536188	3.64319366643676	1.8196229268164	0.0696620906502679	0.298755226786645	Exon	DLPFC
e530980	ENSG00000137073.20	ENSG00000137073	UBAP2	-0.126183035488576	-2.51490428093992	-1.81961805322167	0.0696628350830648	0.298755226786645	Exon	DLPFC
e223148	ENSG00000182179.11	ENSG00000182179	UBA7	-0.150271956918749	-2.45614175688891	-1.81961780997146	0.0696628722392677	0.298755226786645	Exon	DLPFC
e413720	ENSG00000112339.14	ENSG00000112339	HBS1L	-0.0654448556905391	1.33138574993867	-1.81961254395667	0.0696636766212461	0.298755226786645	Exon	DLPFC
e1097371	ENSG00000101132.9	ENSG00000101132	PFDN4	0.074148973121178	0.99809588596912	1.81961044678862	0.0696639969650901	0.298755226786645	Exon	DLPFC
e417432	ENSG00000164506.14	ENSG00000164506	STXBP5	0.0505345894135348	2.23181931319791	1.81959164442587	0.0696668690930188	0.298755226786645	Exon	DLPFC
e914757	ENSG00000074755.14	ENSG00000074755	ZZEF1	-0.0624053349543699	-0.565042288610911	-1.8195878914546	0.0696674423844448	0.298755226786645	Exon	DLPFC
e979438	ENSG00000167281.18	ENSG00000167281	RBFOX3	0.129482934461087	-0.677888668206308	1.81958362723471	0.0696680937772339	0.298755226786645	Exon	DLPFC
e1149954	ENSG00000185753.12	ENSG00000185753	CXorf38	-0.128940545617827	-2.6245268007421	-1.81958341166003	0.069668126708078	0.298755226786645	Exon	DLPFC
e988970	ENSG00000154864.11	ENSG00000154864	PIEZO2	-0.216566607652587	-2.06668038207711	-1.81957776104138	0.0696689898921438	0.298755226786645	Exon	DLPFC
e640340	ENSG00000176340.3	ENSG00000176340	COX8A	0.0673778591325782	2.80892505122085	1.81957679779117	0.0696691370383685	0.298755226786645	Exon	DLPFC
e591289	ENSG00000223820.5	ENSG00000223820	CFL1P1	0.129304997336473	-2.7786488196588	1.81954023903903	0.0696747219474213	0.298770086873424	Exon	DLPFC
e1059961	ENSG00000105419.17	ENSG00000105419	MEIS3	0.144804495472505	-2.60029017352281	1.81953852973466	0.0696749830788636	0.298770086873424	Exon	DLPFC
e701278	ENSG00000167535.7	ENSG00000167535	CACNB3	0.121604353715103	-0.130748917239622	1.81953688389029	0.0696752345162462	0.298770086873424	Exon	DLPFC
e874245	ENSG00000140740.10	ENSG00000140740	UQCRC2	0.0377886030805985	2.94178723606191	1.81952590366394	0.0696769119961662	0.298773517697213	Exon	DLPFC
e1129047	ENSG00000253352.8	ENSG00000253352	TUG1	-0.0506309981341014	0.655257971917839	-1.81950351208006	0.0696803329243104	0.298781476495948	Exon	DLPFC
e314246	ENSG00000145416.13	ENSG00000145416	MARCH1	-0.0782844436396855	-0.616961290132592	-1.81949953292149	0.0696809408643326	0.298781476495948	Exon	DLPFC
e339308	ENSG00000038427.15	ENSG00000038427	VCAN	-0.109507114840207	1.81825342547294	-1.81949652578343	0.0696814003009423	0.298781476495948	Exon	DLPFC
e101860	ENSG00000143774.16	ENSG00000143774	GUK1	0.041897694638729	2.26605471006067	1.81947847263834	0.069684158549317	0.298786056973711	Exon	DLPFC
e446373	ENSG00000006704.10	ENSG00000006704	GTF2IRD1	-0.120302190525442	-2.30423990936464	-1.81947449018072	0.069684767020914	0.298786056973711	Exon	DLPFC
e470054	ENSG00000146842.16	ENSG00000146842	TMEM209	-0.107616594775599	-1.56899559878197	-1.81947230541378	0.0696851008288711	0.298786056973711	Exon	DLPFC
e647757	ENSG00000173227.13	ENSG00000173227	SYT12	0.105918092388901	3.17197484310437	1.81945531777999	0.0696876963943235	0.298793423683578	Exon	DLPFC
e503710	ENSG00000104381.12	ENSG00000104381	GDAP1	0.0607644243262791	1.07095623025138	1.81944617356738	0.0696890935849635	0.298795652112932	Exon	DLPFC
e141410	ENSG00000144028.14	ENSG00000144028	SNRNP200	-0.051480986661445	0.756881305451207	-1.81942204370086	0.0696927806205816	0.298801719096593	Exon	DLPFC
e982143	ENSG00000262660.1	ENSG00000262660		-0.112052402231303	-2.63193513474494	-1.81941538342001	0.069693798337611	0.298801719096593	Exon	DLPFC
e500301	ENSG00000177182.10	ENSG00000177182	CLVS1	0.0907213619962455	0.336729865224466	1.81941217078349	0.0696942892454502	0.298801719096593	Exon	DLPFC
e32213	ENSG00000196517.11	ENSG00000196517	SLC6A9	-0.148566030057347	-1.88665881947286	-1.81940402486837	0.0696955339971082	0.298801719096593	Exon	DLPFC
e437340	ENSG00000256646.7	ENSG00000256646		-0.0495035329378967	1.36450021562539	-1.81940311014963	0.0696956737735457	0.298801719096593	Exon	DLPFC
e940812	ENSG00000278540.4	ENSG00000278540	ACACA	0.0491507882860046	1.59580277146773	1.8194024579567	0.0696957734340527	0.298801719096593	Exon	DLPFC
e490120	ENSG00000104756.15	ENSG00000104756	KCTD9	-0.0764969470898801	-1.07536021027992	-1.81937759909224	0.0696995721629867	0.298814243039359	Exon	DLPFC
e580624	ENSG00000204147.9	ENSG00000204147	ASAH2B	0.143330406611308	-2.70369166412549	1.81935759936121	0.0697026284826889	0.298823583868766	Exon	DLPFC
e876935	ENSG00000261329.5	ENSG00000261329		-0.202192300760288	-1.09876020230699	-1.8193482095728	0.0697040634498678	0.298825973616468	Exon	DLPFC
e556256	ENSG00000197694.14	ENSG00000197694	SPTAN1	0.101444528958748	-0.591392751141552	1.81932215205454	0.0697080457420918	0.298836211767427	Exon	DLPFC
e725730	ENSG00000120833.13	ENSG00000120833	SOCS2	0.0687650008352757	1.13972958644632	1.81931096482394	0.069709755510484	0.298836211767427	Exon	DLPFC
e151149	ENSG00000074054.17	ENSG00000074054	CLASP1	-0.0405460848303848	1.15091775270448	-1.81930980503651	0.069709932765256	0.298836211767427	Exon	DLPFC
e455006	ENSG00000196367.12	ENSG00000196367	TRRAP	-0.103400627831501	-1.09087570682715	-1.81930961448753	0.0697099618876255	0.298836211767427	Exon	DLPFC
e633648	ENSG00000166793.10	ENSG00000166793	YPEL4	0.0658093444047825	1.03692383239231	1.81928792638436	0.0697132766334165	0.298846659434901	Exon	DLPFC
e1052244	ENSG00000105323.16	ENSG00000105323	HNRNPUL1	-0.0949644722707894	-1.01141421391307	-1.81925172959555	0.0697188091333948	0.298866613781467	Exon	DLPFC
e503393	ENSG00000040341.17	ENSG00000040341	STAU2	0.061172515546877	4.54485939658816	1.81922964449281	0.0697221849098194	0.298877322422533	Exon	DLPFC
e395177	ENSG00000069122.18	ENSG00000069122	ADGRF5	-0.0752693664359917	-0.315391176405479	-1.81922267660341	0.0697232500012822	0.298878051542967	Exon	DLPFC
e45531	ENSG00000230498.1	ENSG00000230498		0.144334555511904	-2.26999039834835	1.81921704795694	0.0697241103897304	0.298878051542967	Exon	DLPFC
e1040468	ENSG00000166398.12	ENSG00000166398	KIAA0355	-0.0787167608345572	-0.884359706514969	-1.81918632286851	0.0697288071458325	0.298894422050852	Exon	DLPFC
e383012	ENSG00000213719.8	ENSG00000213719	CLIC1	-0.174452153654912	-1.63724963022209	-1.81916713498227	0.0697317404128007	0.298903232997777	Exon	DLPFC
e1033619	ENSG00000130477.15	ENSG00000130477	UNC13A	0.110666160033629	6.36586892733091	1.81915450719642	0.0697336708876652	0.298907745335562	Exon	DLPFC
e336860	ENSG00000254893.5	ENSG00000254893		-0.133958259287224	-2.57639786557644	-1.81914875083992	0.069734550906243	0.298907754920438	Exon	DLPFC
e130202	ENSG00000138071.13	ENSG00000138071	ACTR2	0.0504656036306086	5.6153114627259	1.81912901958553	0.0697375674446377	0.298916922294074	Exon	DLPFC
e809649	ENSG00000224078.12	ENSG00000224078	SNHG14	0.113170334187849	0.538668015500015	1.819114652968	0.0697397638984413	0.298922574343335	Exon	DLPFC
e192080	ENSG00000187514.15	ENSG00000187514	PTMA	-0.0829456266688582	4.07143060762439	-1.81908493278127	0.0697443078781095	0.29893828822361	Exon	DLPFC
e632427	ENSG00000149177.12	ENSG00000149177	PTPRJ	0.0472541247340479	0.833287300145182	1.81902839903368	0.0697529521112585	0.298971576007432	Exon	DLPFC
e151425	ENSG00000236859.6	ENSG00000236859	NIFK-AS1	-0.0810024465672299	0.988470298349774	-1.81901940466599	0.0697543274670158	0.29897361141397	Exon	DLPFC
e463417	ENSG00000075790.10	ENSG00000075790	BCAP29	0.0485898395845095	4.89821842680317	1.81901381021244	0.0697551829429763	0.29897361141397	Exon	DLPFC
e559727	ENSG00000165699.13	ENSG00000165699	TSC1	0.0538491202937924	-0.216999445117674	1.81899204110286	0.0697585118490504	0.298984116070405	Exon	DLPFC
e755237	ENSG00000235903.7	ENSG00000235903	CPB2-AS1	-0.12672848599121	-1.42684273167968	-1.81898420732853	0.06975970981245	0.298985487383507	Exon	DLPFC
e497808	ENSG00000253729.7	ENSG00000253729	PRKDC	-0.0641387983575679	0.19792991624189	-1.81896801367926	0.069762186245843	0.298992338030684	Exon	DLPFC
e445988	ENSG00000106683.14	ENSG00000106683	LIMK1	0.097819189080128	1.44588888456673	1.81896048078081	0.0697633382481423	0.298993512224519	Exon	DLPFC
e673550	ENSG00000109971.13	ENSG00000109971	HSPA8	0.0614567365738279	6.05354382052456	1.8189464114718	0.0697654899023591	0.298998970668815	Exon	DLPFC
e451780	ENSG00000105792.19	ENSG00000105792	CFAP69	0.135761318537141	-2.37192204195396	1.81893837174169	0.0697667194627288	0.299000477141628	Exon	DLPFC
e7806	ENSG00000049239.12	ENSG00000049239	H6PD	-0.0657794296639011	3.03421648814973	-1.81893113726806	0.0697678258860431	0.299001455852483	Exon	DLPFC
e397318	ENSG00000151914.19	ENSG00000151914	DST	-0.053684036501602	3.11780466007929	-1.818916804777	0.0697700179060999	0.299007086982967	Exon	DLPFC
e814808	ENSG00000261635.2	ENSG00000261635		-0.13772804026613	-2.81403909843469	-1.81889847073835	0.0697728220080886	0.299013434261034	Exon	DLPFC
e828242	ENSG00000140262.17	ENSG00000140262	TCF12	-0.0877208557972499	0.775327245168439	-1.8188843646424	0.0697749795300577	0.299013434261034	Exon	DLPFC
e826238	ENSG00000104093.13	ENSG00000104093	DMXL2	0.0648337169394206	1.66959747045815	1.81888186305863	0.0697753621520773	0.299013434261034	Exon	DLPFC
e509749	ENSG00000104450.12	ENSG00000104450	SPAG1	0.0821301820126417	-1.67968632216622	1.81887996902044	0.0697756518499911	0.299013434261034	Exon	DLPFC
e1032566	ENSG00000099330.8	ENSG00000099330	OCEL1	0.109801428876066	-1.52704999113085	1.81887841568195	0.0697758894377656	0.299013434261034	Exon	DLPFC
e654251	ENSG00000021300.13	ENSG00000021300	PLEKHB1	-0.143399606149383	-1.50738498669563	-1.81886190992492	0.0697784140839462	0.29901904404262	Exon	DLPFC
e350331	ENSG00000072364.12	ENSG00000072364	AFF4	-0.0494144821108938	0.414057486531365	-1.81885837539432	0.0697789547196008	0.29901904404262	Exon	DLPFC
e7070	ENSG00000171735.18	ENSG00000171735	CAMTA1	0.0688777893078933	1.87107002917877	1.81884947415851	0.0697803162524521	0.299021115598904	Exon	DLPFC
e978919	ENSG00000055483.19	ENSG00000055483	USP36	-0.087016582491503	-1.66353667225298	-1.81883968442546	0.0697818137151125	0.299023631697611	Exon	DLPFC
e305591	ENSG00000164100.8	ENSG00000164100	NDST3	0.108436276178332	-0.260659259671612	1.81883415409025	0.0697826596610706	0.299023631697611	Exon	DLPFC
e814482	ENSG00000250007.6	ENSG00000250007		0.141219139582857	-1.05411226313888	1.818825272952	0.0697840181792352	0.29902569019998	Exon	DLPFC
e316488	ENSG00000150625.16	ENSG00000150625	GPM6A	0.0609415089742071	5.222937892657	1.81880427903688	0.0697872296352555	0.299035688420473	Exon	DLPFC
e335325	ENSG00000083312.17	ENSG00000083312	TNPO1	-0.0455778475516617	1.57138046332094	-1.81879155071756	0.0697891767557882	0.299038379725361	Exon	DLPFC
e528007	ENSG00000155158.20	ENSG00000155158	TTC39B	0.0847609446004743	-0.312584768755723	1.81878869217602	0.0697896140486596	0.299038379725361	Exon	DLPFC
e437277	ENSG00000106571.12	ENSG00000106571	GLI3	-0.115412763366102	-1.57366157020439	-1.81876769476771	0.0697928262513748	0.29904495742825	Exon	DLPFC
e294867	ENSG00000138759.17	ENSG00000138759	FRAS1	0.110079590107589	2.56277682421293	1.81876619153747	0.0697930562215857	0.29904495742825	Exon	DLPFC
e740068	ENSG00000157837.15	ENSG00000157837	SPPL3	-0.0672891205639058	-0.877531158041434	-1.81876004871191	0.0697939959822523	0.29904495742825	Exon	DLPFC
e944642	ENSG00000108349.15	ENSG00000108349	CASC3	-0.067316761490176	0.344134679379255	-1.81875569595571	0.0697946618953255	0.29904495742825	Exon	DLPFC
e638919	ENSG00000162231.13	ENSG00000162231	NXF1	-0.0684530649353463	-0.512489879894915	-1.81873190050856	0.0697983023708362	0.299049270011402	Exon	DLPFC
e859504	ENSG00000008710.18	ENSG00000008710	PKD1	0.0791307003791526	1.03537230233523	1.81872151166743	0.0697998918131181	0.299049270011402	Exon	DLPFC
e75420	ENSG00000132694.18	ENSG00000132694	ARHGEF11	0.0845508993475455	-0.412387879178518	1.81871746561283	0.0698005108479116	0.299049270011402	Exon	DLPFC
e131299	ENSG00000196975.15	ENSG00000196975	ANXA4	-0.13746282612881	-3.03917007022124	-1.81871582978449	0.0698007611262585	0.299049270011402	Exon	DLPFC
e110899	ENSG00000119185.12	ENSG00000119185	ITGB1BP1	0.0815017783136507	-0.353306871759336	1.81871478909011	0.0698009203507273	0.299049270011402	Exon	DLPFC
e685458	ENSG00000139182.13	ENSG00000139182	CLSTN3	0.103417066328194	2.61017413762038	1.81871467631276	0.0698009376054875	0.299049270011402	Exon	DLPFC
e958325	ENSG00000006283.17	ENSG00000006283	CACNA1G	0.141382291607053	-2.06499408749005	1.81869043543165	0.0698046465045168	0.299061397476153	Exon	DLPFC
e989483	ENSG00000154889.16	ENSG00000154889	MPPE1	-0.108701414789447	-2.17209717139447	-1.81867897450083	0.069806400104401	0.299065147727231	Exon	DLPFC
e425073	ENSG00000105963.13	ENSG00000105963	ADAP1	0.0643627969824698	0.841999437521056	1.81865645211661	0.0698098462872296	0.29907291139414	Exon	DLPFC
e408795	ENSG00000112769.18	ENSG00000112769	LAMA4	-0.0849846605233607	-0.868365617191788	-1.81865565146624	0.0698099687984899	0.29907291139414	Exon	DLPFC
e1073625	ENSG00000129990.14	ENSG00000129990	SYT5	0.114906674630866	0.842322158883393	1.81863433116715	0.0698132311824597	0.299079194568362	Exon	DLPFC
e517788	ENSG00000253288.1	ENSG00000253288		0.152478655304991	-1.08939376876722	1.81863094302552	0.0698137496398048	0.299079194568362	Exon	DLPFC
e182335	ENSG00000144406.18	ENSG00000144406	UNC80	0.0891736976026949	1.26326531175258	1.81862884762125	0.0698140702825762	0.299079194568362	Exon	DLPFC
e328424	ENSG00000172244.8	ENSG00000172244	C5orf34	0.14421278007402	-2.56514096038243	1.81861227577416	0.0698166061810894	0.29908511219631	Exon	DLPFC
e948701	ENSG00000266967.6	ENSG00000266967	AARSD1	0.0606359630104971	0.460727296970965	1.81860081840832	0.0698183594830957	0.29908511219631	Exon	DLPFC
e135641	ENSG00000204843.12	ENSG00000204843	DCTN1	0.0436228548879122	4.11528922272508	1.81859792626052	0.0698188020694932	0.29908511219631	Exon	DLPFC
e225222	ENSG00000114738.10	ENSG00000114738	MAPKAPK3	-0.113785850035774	-1.88129973652856	-1.8185968625637	0.0698189648479742	0.29908511219631	Exon	DLPFC
e704649	ENSG00000110911.14	ENSG00000110911	SLC11A2	-0.0680801644645889	0.216208624650985	-1.81858643902034	0.0698205599887461	0.299088182890882	Exon	DLPFC
e1089483	ENSG00000025293.16	ENSG00000025293	PHF20	-0.0564856296607008	0.165215241342984	-1.81856126471872	0.0698244125986448	0.299094255633861	Exon	DLPFC
e350923	ENSG00000273345.5	ENSG00000273345		0.0476585003539644	3.49552918847522	1.81855781895639	0.0698249399428192	0.299094255633861	Exon	DLPFC
e647231	ENSG00000173898.11	ENSG00000173898	SPTBN2	0.104038228544022	-0.404110223680401	1.81854429128815	0.0698270102673929	0.299094255633861	Exon	DLPFC
e250006	ENSG00000113971.18	ENSG00000113971	NPHP3	-0.101107231461381	-1.09182656774206	-1.81854119020915	0.0698274848751674	0.299094255633861	Exon	DLPFC
e459726	ENSG00000106397.11	ENSG00000106397	PLOD3	-0.135720689158062	-1.55881109161613	-1.81854062210717	0.069827571821198	0.299094255633861	Exon	DLPFC
e1003605	ENSG00000166479.9	ENSG00000166479	TMX3	0.0665284374910835	-0.0861548721013264	1.81853875601064	0.0698278574214043	0.299094255633861	Exon	DLPFC
e118204	ENSG00000163798.13	ENSG00000163798	SLC4A1AP	0.0682463699838588	1.41580025792981	1.8185370014668	0.0698281259497002	0.299094255633861	Exon	DLPFC
e385030	ENSG00000168477.17	ENSG00000168477	TNXB	-0.126958421064043	-2.16321983691301	-1.8185285736695	0.0698294158136625	0.299096018331152	Exon	DLPFC
e483971	ENSG00000227203.3	ENSG00000227203	SUB1P1	0.130116054101751	-2.11885325439104	1.81851252885567	0.0698318715068822	0.299102774445651	Exon	DLPFC
e736057	ENSG00000135148.11	ENSG00000135148	TRAFD1	-0.121294078146119	-1.66235684741335	-1.81848142084651	0.0698366328573155	0.299119405820716	Exon	DLPFC
e550335	ENSG00000119397.16	ENSG00000119397	CNTRL	-0.0806443209964869	-1.14291474003812	-1.81847187332285	0.069838094242236	0.299121902772551	Exon	DLPFC
e437953	ENSG00000136279.19	ENSG00000136279	DBNL	0.0752337166772897	-0.149100795775789	1.81843061671904	0.069844409444792	0.299145188672518	Exon	DLPFC
e785820	ENSG00000027075.13	ENSG00000027075	PRKCH	-0.142093789984192	-2.56299976962502	-1.81840310888546	0.069848620366585	0.299159461417884	Exon	DLPFC
e243248	ENSG00000173230.15	ENSG00000173230	GOLGB1	0.0721440900259096	-0.496237947538473	1.81839189187624	0.069850337535652	0.299159512689451	Exon	DLPFC
e558057	ENSG00000148358.19	ENSG00000148358	GPR107	-0.0464300074778825	0.910321380417712	-1.81839155321069	0.0698503893812089	0.299159512689451	Exon	DLPFC
e677798	ENSG00000151498.11	ENSG00000151498	ACAD8	0.0502701111658736	0.168409926853749	1.81838426659347	0.0698515048809137	0.299160527620149	Exon	DLPFC
e488755	ENSG00000120913.23	ENSG00000120913	PDLIM2	-0.0639348726887265	0.0534642514540202	-1.81836988490965	0.0698537065991603	0.299160801828282	Exon	DLPFC
e547013	ENSG00000070159.13	ENSG00000070159	PTPN3	0.113343480904525	-0.92422864195432	1.81835677961511	0.0698557129624572	0.299160801828282	Exon	DLPFC
e892464	ENSG00000125107.17	ENSG00000125107	CNOT1	-0.0433205956352652	0.959053172216915	-1.81835333045338	0.0698562410219339	0.299160801828282	Exon	DLPFC
e432805	ENSG00000122566.20	ENSG00000122566	HNRNPA2B1	-0.0555050204694748	4.87429053652734	-1.81835180950097	0.0698564738776249	0.299160801828282	Exon	DLPFC
e182050	ENSG00000115020.16	ENSG00000115020	PIKFYVE	-0.0484063476330148	0.103395846101921	-1.81835011904756	0.0698567326844341	0.299160801828282	Exon	DLPFC
e716702	ENSG00000139266.5	ENSG00000139266	MARCH9	0.0504634294086418	1.33910896429248	1.81834426798621	0.0698576284824623	0.299160801828282	Exon	DLPFC
e84946	ENSG00000057252.12	ENSG00000057252	SOAT1	-0.105571653880315	-1.05051119586312	-1.81834324932407	0.0698577844406979	0.299160801828282	Exon	DLPFC
e453177	ENSG00000004766.15	ENSG00000004766	VPS50	0.0441569943627176	1.71388397342397	1.81833794129001	0.0698585971108853	0.299160801828282	Exon	DLPFC
e878154	ENSG00000197165.10	ENSG00000197165	SULT1A2	0.205114719022913	-2.77125285224316	1.81832773190826	0.0698601602087085	0.299163733387375	Exon	DLPFC
e438600	ENSG00000058404.19	ENSG00000058404	CAMK2B	0.0938087044082626	0.796680035191964	1.81830350442128	0.0698638696507787	0.299172093870815	Exon	DLPFC
e438835	ENSG00000058404.19	ENSG00000058404	CAMK2B	0.0938087044082626	0.796680035191964	1.81830350442128	0.0698638696507787	0.299172093870815	Exon	DLPFC
e316597	ENSG00000150627.15	ENSG00000150627	WDR17	0.0631207633325178	2.07911309985641	1.81829130505549	0.0698657375428012	0.299176330355121	Exon	DLPFC
e267578	ENSG00000163904.12	ENSG00000163904	SENP2	-0.0387317715887636	3.82257905141747	-1.81827913652771	0.0698676007541088	0.299180546689557	Exon	DLPFC
e1114592	ENSG00000184787.18	ENSG00000184787	UBE2G2	0.0799358387811308	-0.695700927948906	1.81825820856694	0.0698708052813581	0.299190506504197	Exon	DLPFC
e912583	ENSG00000167716.18	ENSG00000167716	WDR81	-0.0775871173659369	-0.991568113014919	-1.81824892280229	0.0698722271732609	0.299192832824921	Exon	DLPFC
e144328	ENSG00000185414.19	ENSG00000185414	MRPL30	0.0480381467399223	2.63133901539338	1.81823373345454	0.0698745531085858	0.299199030151828	Exon	DLPFC
e379342	ENSG00000204642.13	ENSG00000204642	HLA-F	-0.142457616270303	-2.33132664869319	-1.81820966122933	0.069878239404107	0.299207096146753	Exon	DLPFC
e99297	ENSG00000143502.14	ENSG00000143502	SUSD4	0.091411780463216	0.617921059856103	1.81819371761968	0.0698806810139144	0.299207096146753	Exon	DLPFC
e488810	ENSG00000120913.23	ENSG00000120913	PDLIM2	-0.0639049046975848	0.0533605004909877	-1.81818512475944	0.0698819969566197	0.299207096146753	Exon	DLPFC
e163922	ENSG00000236107.7	ENSG00000236107		0.141672665013375	-2.43754532314767	1.81818486404644	0.0698820368835013	0.299207096146753	Exon	DLPFC
e797057	ENSG00000165521.15	ENSG00000165521	EML5	0.0759324403972758	-1.29221309389339	1.81818395027499	0.0698821768231407	0.299207096146753	Exon	DLPFC
e1084852	ENSG00000175170.14	ENSG00000175170	FAM182B	0.139836689933115	-2.59954666865918	1.81818198604159	0.0698824776366844	0.299207096146753	Exon	DLPFC
e287642	ENSG00000075539.13	ENSG00000075539	FRYL	-0.0913781260497332	1.03247570912628	-1.81817181107387	0.0698840359044865	0.299207096146753	Exon	DLPFC
e284934	ENSG00000035928.14	ENSG00000035928	RFC1	-0.0563933284172263	2.3638930470483	-1.81817103438728	0.0698841548530382	0.299207096146753	Exon	DLPFC
e482148	ENSG00000183117.18	ENSG00000183117	CSMD1	0.0793074164379565	0.622353784933042	1.8181665904539	0.0698848354389272	0.299207096146753	Exon	DLPFC
e12794	ENSG00000117115.12	ENSG00000117115	PADI2	-0.146141200515821	0.778158761410661	-1.81816405695128	0.0698852234458695	0.299207096146753	Exon	DLPFC
e963169	ENSG00000141367.11	ENSG00000141367	CLTC	0.0520747344106484	2.99250125827182	1.81815236644538	0.0698870138745337	0.299210999744012	Exon	DLPFC
e902130	ENSG00000140829.11	ENSG00000140829	DHX38	-0.0606526716550114	-0.627456353856585	-1.81814639196721	0.0698879288946142	0.299211084628498	Exon	DLPFC
e1142051	ENSG00000025770.18	ENSG00000025770	NCAPH2	0.0703114872913374	0.233083697729338	1.8181407627355	0.0698887910475738	0.299211084628498	Exon	DLPFC
e674133	ENSG00000154144.12	ENSG00000154144	TBRG1	0.053458013961078	1.48021113917282	1.81811473605138	0.0698927773152328	0.299224388836396	Exon	DLPFC
e501045	ENSG00000205268.10	ENSG00000205268	PDE7A	0.0744919871371651	-0.353160563645174	1.81810145948335	0.0698948108371458	0.299229332735695	Exon	DLPFC
e1133971	ENSG00000272720.1	ENSG00000272720		-0.0698921934582651	0.635765783249805	-1.81807622175759	0.0698986765389991	0.299240569206747	Exon	DLPFC
e90213	ENSG00000118194.18	ENSG00000118194	TNNT2	0.136870727360437	-1.2692509686417	1.81807285004629	0.0698991930026261	0.299240569206747	Exon	DLPFC
e399566	ENSG00000079841.18	ENSG00000079841	RIMS1	0.0457961322933601	3.74151614127962	1.81805762315275	0.0699015254291256	0.299246792319703	Exon	DLPFC
e1003623	ENSG00000166479.9	ENSG00000166479	TMX3	0.0666573735434822	-0.0926504741778309	1.81804778759133	0.0699030320557588	0.299249480090758	Exon	DLPFC
e909505	ENSG00000158805.11	ENSG00000158805	ZNF276	-0.0583523098942554	2.36992457543928	-1.81802600281427	0.0699063691771768	0.299260003902488	Exon	DLPFC
e905206	ENSG00000135698.9	ENSG00000135698	MPHOSPH6	0.0601225553141119	0.631744153804043	1.81798989986462	0.0699118999303772	0.299274199858042	Exon	DLPFC
e1104861	ENSG00000224924.6	ENSG00000224924	LINC00320	-0.149140512122934	-0.397996242369635	-1.81798937608593	0.0699119801727534	0.299274199858042	Exon	DLPFC
e645851	ENSG00000087365.15	ENSG00000087365	SF3B2	-0.037348257292274	1.92858533874472	-1.81798714553537	0.0699123218917421	0.299274199858042	Exon	DLPFC
e438787	ENSG00000058404.19	ENSG00000058404	CAMK2B	0.0933672111546247	0.795639513687302	1.81797782653346	0.0699137495720536	0.299276549173766	Exon	DLPFC
e551140	ENSG00000095303.14	ENSG00000095303	PTGS1	-0.129160591327852	0.105955460588204	-1.81795757697122	0.069916851907865	0.299278658091771	Exon	DLPFC
e551172	ENSG00000095303.14	ENSG00000095303	PTGS1	-0.129160591327852	0.105955460588204	-1.81795757697122	0.069916851907865	0.299278658091771	Exon	DLPFC
e250423	ENSG00000144867.11	ENSG00000144867	SRPRB	0.0597387647582054	-0.0781345819099701	1.81795740111972	0.069916878849705	0.299278658091771	Exon	DLPFC
e71044	ENSG00000163463.11	ENSG00000163463	KRTCAP2	-0.0646140650738014	0.76413670926495	-1.81794510299326	0.0699187630411389	0.299281486342009	Exon	DLPFC
e1002558	ENSG00000197563.9	ENSG00000197563	PIGN	-0.0988013182844288	-0.515591077904336	-1.81793371152053	0.0699205083618286	0.299281486342009	Exon	DLPFC
e925157	ENSG00000006740.16	ENSG00000006740	ARHGAP44	0.145009836498021	-2.57854920486757	1.81793253089641	0.069920689250739	0.299281486342009	Exon	DLPFC
e736170	ENSG00000173064.11	ENSG00000173064	HECTD4	-0.0771297090545534	1.1879558270729	-1.81793014308381	0.0699210550997905	0.299281486342009	Exon	DLPFC
e881605	ENSG00000169221.13	ENSG00000169221	TBC1D10B	-0.0627158504446858	-0.338319458469647	-1.8179132986383	0.0699236359687527	0.29928689865573	Exon	DLPFC
e286726	ENSG00000151806.13	ENSG00000151806	GUF1	0.0648888901365526	0.284363001205749	1.81790539074685	0.0699248476256047	0.29928689865573	Exon	DLPFC
e734437	ENSG00000111229.15	ENSG00000111229	ARPC3	0.0486059582354991	2.79545832828938	1.81790468171706	0.0699249562648664	0.29928689865573	Exon	DLPFC
e54571	ENSG00000174151.14	ENSG00000174151	CYB561D1	0.0585033527104003	0.782262197031777	1.81789096937678	0.0699270573302199	0.299292129616652	Exon	DLPFC
e283410	ENSG00000091490.10	ENSG00000091490	SEL1L3	0.074603103734164	-0.093227803075134	1.81786465729356	0.0699310891295728	0.299300602213685	Exon	DLPFC
e842977	ENSG00000166411.13	ENSG00000166411	IDH3A	0.0516516656073565	2.08881412043503	1.81786187906039	0.0699315148493031	0.299300602213685	Exon	DLPFC
e610400	ENSG00000177595.17	ENSG00000177595	PIDD1	-0.128276854883645	-1.28406386089744	-1.81786084248299	0.0699316736887334	0.299300602213685	Exon	DLPFC
e685258	ENSG00000159403.15	ENSG00000159403	C1R	-0.141291453293515	-1.69330571996714	-1.81781496942327	0.0699387033223143	0.299323520041336	Exon	DLPFC
e510092	ENSG00000164924.17	ENSG00000164924	YWHAZ	0.0580817444433118	5.07114809672118	1.81781442696433	0.0699387864527495	0.299323520041336	Exon	DLPFC
e1052925	ENSG00000105372.6	ENSG00000105372	RPS19	-0.0547756908795855	2.89032566168534	-1.8177874391145	0.0699429223740387	0.299337458800029	Exon	DLPFC
e211386	ENSG00000172995.16	ENSG00000172995	ARPP21	0.113332284220735	-0.0228481987384768	1.81776446709538	0.069946443023145	0.299345445564251	Exon	DLPFC
e672756	ENSG00000196914.8	ENSG00000196914	ARHGEF12	0.0531764519532704	2.67470207173692	1.81776379069106	0.0699465466898326	0.299345445564251	Exon	DLPFC
e79559	ENSG00000117143.13	ENSG00000117143	UAP1	0.0579824447691242	1.11470725361486	1.81774895591009	0.0699488203212881	0.299351413707766	Exon	DLPFC
e89604	ENSG00000118200.14	ENSG00000118200	CAMSAP2	0.052178531684628	1.94101336446838	1.81773859305788	0.0699504086051272	0.299354448739736	Exon	DLPFC
e615819	ENSG00000132254.12	ENSG00000132254	ARFIP2	0.0512297206950018	0.484705724510778	1.81773215127466	0.0699513959332526	0.299354911923375	Exon	DLPFC
e200329	ENSG00000170364.12	ENSG00000170364	SETMAR	-0.0878972295728159	-0.757310889842784	-1.81771589554367	0.0699538874901407	0.299355238527943	Exon	DLPFC
e1119875	ENSG00000099899.14	ENSG00000099899	TRMT2A	0.109365904186505	-1.94003285290948	1.81771382093534	0.0699542054758547	0.299355238527943	Exon	DLPFC
e627057	ENSG00000179241.12	ENSG00000179241	LDLRAD3	-0.100977277194311	-1.63254395526235	-1.81770491772308	0.0699555701297684	0.299355238527943	Exon	DLPFC
e1010661	ENSG00000172009.14	ENSG00000172009	THOP1	0.0999622441752612	-1.86105843955771	1.81770297611955	0.0699558677350279	0.299355238527943	Exon	DLPFC
e1010674	ENSG00000172009.14	ENSG00000172009	THOP1	0.0999622441752612	-1.86105843955771	1.81770297611955	0.0699558677350279	0.299355238527943	Exon	DLPFC
e67743	ENSG00000182134.15	ENSG00000182134	TDRKH	0.0805255149939236	-1.20487403399544	1.81768313810901	0.0699589085269869	0.29936448874137	Exon	DLPFC
e1082280	ENSG00000125851.9	ENSG00000125851	PCSK2	0.113335877153348	1.53273952343741	1.8176763743663	0.0699599453057738	0.299365163362118	Exon	DLPFC
e1080162	ENSG00000089199.9	ENSG00000089199	CHGB	0.105926603391024	0.574092991317788	1.81764966306146	0.0699640398659158	0.299377263788104	Exon	DLPFC
e142983	ENSG00000228486.10	ENSG00000228486	LINC01125	-0.143449184383777	-2.89716007754258	-1.8176464563808	0.0699645314293803	0.299377263788104	Exon	DLPFC
e245321	ENSG00000173706.12	ENSG00000173706	HEG1	-0.10731291967913	-1.22103035153978	-1.81761852649798	0.0699688130206567	0.299390159370707	Exon	DLPFC
e746598	ENSG00000182870.12	ENSG00000182870	GALNT9	0.122172455524614	-0.0185274750406932	1.8176153268863	0.0699693035280684	0.299390159370707	Exon	DLPFC
e1002642	ENSG00000197563.9	ENSG00000197563	PIGN	-0.108359660607405	-2.1022425564787	-1.81759624656768	0.0699722286411518	0.299395842847387	Exon	DLPFC
e1144067	ENSG00000101849.15	ENSG00000101849	TBL1X	-0.0853564755345932	-1.33096607908823	-1.81758116848206	0.0699745402621848	0.299395842847387	Exon	DLPFC
e842881	ENSG00000166411.13	ENSG00000166411	IDH3A	0.0557441976245009	3.94446793815308	1.81758030944115	0.069974671963626	0.299395842847387	Exon	DLPFC
e824553	ENSG00000255302.4	ENSG00000255302	EID1	0.0424406953141552	4.44742332172158	1.8175780743307	0.0699750146342565	0.299395842847387	Exon	DLPFC
e854213	ENSG00000185615.15	ENSG00000185615	PDIA2	0.101481195606425	-1.04218300149717	1.81757788218892	0.0699750440920805	0.299395842847387	Exon	DLPFC
e692021	ENSG00000111731.12	ENSG00000111731	C2CD5	0.0445606380703567	2.14092176067505	1.81757225324883	0.0699759070860395	0.299395842847387	Exon	DLPFC
e1023219	ENSG00000130164.12	ENSG00000130164	LDLR	0.145424864873333	-1.07172801300198	1.8175640667196	0.0699771622092585	0.299397451168111	Exon	DLPFC
e50893	ENSG00000172339.9	ENSG00000172339	ALG14	-0.0829938973125445	-1.31861573061443	-1.81754837591124	0.0699795679079293	0.299400353570435	Exon	DLPFC
e249969	ENSG00000081307.12	ENSG00000081307	UBA5	0.0394087730267324	2.2494559894603	1.81754295143996	0.0699803995981687	0.299400353570435	Exon	DLPFC
e118176	ENSG00000163798.13	ENSG00000163798	SLC4A1AP	0.0681975273935722	1.41560674185457	1.81754243835867	0.0699804782651887	0.299400353570435	Exon	DLPFC
e861586	ENSG00000059122.16	ENSG00000059122	FLYWCH1	0.0870283611506601	-0.91722828871012	1.81752993447875	0.0699823954166134	0.299404794100531	Exon	DLPFC
e1067371	ENSG00000167747.13	ENSG00000167747	C19orf48	-0.109349315094607	-1.19382144530809	-1.81751865912422	0.0699841242420883	0.299404929913558	Exon	DLPFC
e153715	ENSG00000136002.17	ENSG00000136002	ARHGEF4	0.0568880401653542	1.59396926289881	1.81751825865163	0.0699841856463224	0.299404929913558	Exon	DLPFC
e764139	ENSG00000102606.17	ENSG00000102606	ARHGEF7	0.0564221613704716	0.842932645561666	1.81749501298032	0.0699877499679852	0.299411569615208	Exon	DLPFC
e234706	ENSG00000163412.12	ENSG00000163412	EIF4E3	0.0478223311922786	4.90058542513692	1.81748495933876	0.0699892915663903	0.299411569615208	Exon	DLPFC
e246179	ENSG00000070476.14	ENSG00000070476	ZXDC	-0.0934206833430501	-0.354700208326979	-1.81747748003347	0.0699904384411362	0.299411569615208	Exon	DLPFC
e235231	ENSG00000185008.17	ENSG00000185008	ROBO2	0.0884809989556554	0.758802680076806	1.8174747221355	0.0699908613404103	0.299411569615208	Exon	DLPFC
e1075142	ENSG00000166770.10	ENSG00000166770	ZNF667-AS1	0.0429072732257592	1.84069439656867	1.81747043576434	0.0699915186217159	0.299411569615208	Exon	DLPFC
e1035004	ENSG00000130517.13	ENSG00000130517	PGPEP1	-0.0542495373592321	0.518663337690047	-1.81746963421654	0.0699916415333312	0.299411569615208	Exon	DLPFC
e528124	ENSG00000155158.20	ENSG00000155158	TTC39B	0.0846941745307361	-0.312065090372697	1.81746799776201	0.0699918924724673	0.299411569615208	Exon	DLPFC
e93909	ENSG00000117280.12	ENSG00000117280	RAB29	0.0910215292826261	-1.52442998521246	1.81745886088967	0.0699932935631289	0.299413801867721	Exon	DLPFC
e584288	ENSG00000122862.4	ENSG00000122862	SRGN	-0.156892737393656	2.04311459466473	-1.8174484537659	0.0699948894682341	0.29941526787025	Exon	DLPFC
e979223	ENSG00000171302.16	ENSG00000171302	CANT1	-0.054042624849529	0.162368370959345	-1.81742769964964	0.0699980721470138	0.29941526787025	Exon	DLPFC
e624373	ENSG00000205213.13	ENSG00000205213	LGR4	-0.107990031830453	-0.906013257949773	-1.81742408642785	0.0699986262528676	0.29941526787025	Exon	DLPFC
e243856	ENSG00000173193.13	ENSG00000173193	PARP14	-0.134273419507106	-1.1748214647753	-1.81741787966849	0.0699995780992764	0.29941526787025	Exon	DLPFC
e711570	ENSG00000065361.14	ENSG00000065361	ERBB3	-0.192392849498265	-0.846462068820047	-1.81740918868253	0.0700009109357166	0.29941526787025	Exon	DLPFC
e597069	ENSG00000166136.15	ENSG00000166136	NDUFB8	0.0459600384532692	3.92117395255523	1.81740489448359	0.0700015694952804	0.29941526787025	Exon	DLPFC
e926410	ENSG00000011295.15	ENSG00000011295	TTC19	0.0535575904043131	1.11163615279825	1.81739840967089	0.0700025640176684	0.29941526787025	Exon	DLPFC
e432504	ENSG00000070882.12	ENSG00000070882	OSBPL3	0.0965984446020028	-1.03002048605027	1.81739826501881	0.0700025862019007	0.29941526787025	Exon	DLPFC
e317314	ENSG00000168538.15	ENSG00000168538	TRAPPC11	0.0475349445377983	0.702904353647236	1.81739638435111	0.0700028746266931	0.29941526787025	Exon	DLPFC
e331100	ENSG00000152932.7	ENSG00000152932	RAB3C	0.112150004434763	3.26881097010479	1.81739530028903	0.0700030408821216	0.29941526787025	Exon	DLPFC
e582111	ENSG00000148541.12	ENSG00000148541	FAM13C	-0.153999893713661	-2.78466015157436	-1.81739355681	0.070003308268649	0.29941526787025	Exon	DLPFC
e81485	ENSG00000143156.13	ENSG00000143156	NME7	0.0813589725903596	0.0357930888078437	1.81738332822741	0.0700048769796499	0.299418216669668	Exon	DLPFC
e879949	ENSG00000167371.17	ENSG00000167371	PRRT2	0.0830176202938767	3.67661382257086	1.81737072051169	0.0700068106073007	0.299422726162273	Exon	DLPFC
e548290	ENSG00000136868.10	ENSG00000136868	SLC31A1	-0.0457560500997472	2.86483169561394	-1.81732368227824	0.0700140251835852	0.299449822146569	Exon	DLPFC
e1154214	ENSG00000102003.10	ENSG00000102003	SYP	0.103728317913284	1.99280017814956	1.81725255215148	0.0700249360626168	0.299490166348134	Exon	DLPFC
e293916	ENSG00000198301.11	ENSG00000198301	SDAD1	0.052453418835346	0.570134111779851	1.81724885496021	0.0700255032249944	0.299490166348134	Exon	DLPFC
e206288	ENSG00000206561.12	ENSG00000206561	COLQ	0.136744412558142	-2.59213736532401	1.81723949416761	0.0700269392210206	0.299490166348134	Exon	DLPFC
e842755	ENSG00000167202.11	ENSG00000167202	TBC1D2B	-0.0937837682195872	-2.06748574982687	-1.81723925450376	0.0700269759870645	0.299490166348134	Exon	DLPFC
e795597	ENSG00000021645.18	ENSG00000021645	NRXN3	0.0783079593894407	1.62137898692491	1.81720843755015	0.0700317036473248	0.299502986640282	Exon	DLPFC
e438667	ENSG00000058404.19	ENSG00000058404	CAMK2B	0.0934062368828251	0.795847392524945	1.81720824819953	0.0700317326966099	0.299502986640282	Exon	DLPFC
e718293	ENSG00000111490.12	ENSG00000111490	TBC1D30	0.090312811005176	-0.473074326312422	1.81719838862013	0.0700332453207949	0.299505395283556	Exon	DLPFC
e113575	ENSG00000118961.14	ENSG00000118961	LDAH	0.0569686393356667	-0.290846647939426	1.81719311119999	0.0700340549762675	0.299505395283556	Exon	DLPFC
e553100	ENSG00000136828.18	ENSG00000136828	RALGPS1	-0.0619469694992293	-0.387144022482487	-1.81717635292782	0.070036626061441	0.299512164530353	Exon	DLPFC
e616738	ENSG00000166394.14	ENSG00000166394	CYB5R2	-0.232936966357865	-2.28513041848773	-1.81716766796212	0.0700379585555795	0.299512164530353	Exon	DLPFC
e140033	ENSG00000230006.7	ENSG00000230006	ANKRD36BP2	0.148542347807494	-2.23158549876411	1.81716304095444	0.0700386684645097	0.299512164530353	Exon	DLPFC
e554416	ENSG00000106992.17	ENSG00000106992	AK1	0.0395126610421024	1.75223573662507	1.81715986285525	0.0700391560748725	0.299512164530353	Exon	DLPFC
e199026	ENSG00000168397.16	ENSG00000168397	ATG4B	0.0526691722491975	-0.125455608431253	1.8171450121952	0.0700414346235082	0.299515698216853	Exon	DLPFC
e646277	ENSG00000174791.10	ENSG00000174791	RIN1	0.101655541231371	-0.0677025358171981	1.81714301185342	0.0700417415422153	0.299515698216853	Exon	DLPFC
e73905	ENSG00000160785.13	ENSG00000160785	SLC25A44	0.063988553874504	0.485318737078286	1.81712159830496	0.0700450271594868	0.299525589861416	Exon	DLPFC
e615316	ENSG00000166311.9	ENSG00000166311	SMPD1	-0.0578863834402717	0.197372746604874	-1.81711477901613	0.0700460735131185	0.299525589861416	Exon	DLPFC
e357901	ENSG00000156475.18	ENSG00000156475	PPP2R2B	0.0438985460853292	1.56225901187873	1.81711073852289	0.0700466934936359	0.299525589861416	Exon	DLPFC
e618439	ENSG00000133812.15	ENSG00000133812	SBF2	-0.059961986194659	-0.279247350454805	-1.81710446272058	0.0700476564729471	0.299525946407489	Exon	DLPFC
e763508	ENSG00000041515.15	ENSG00000041515	MYO16	0.0990683336784235	-0.932534286174494	1.81707773020829	0.0700517585179231	0.299537629709443	Exon	DLPFC
e525671	ENSG00000107249.21	ENSG00000107249	GLIS3	-0.12913587870953	-2.30746364554424	-1.81706946927729	0.0700530261795845	0.299537629709443	Exon	DLPFC
e1051654	ENSG00000077312.8	ENSG00000077312	SNRPA	-0.0840337572637244	-1.46959512657594	-1.81706945971646	0.0700530276467299	0.299537629709443	Exon	DLPFC
e1034902	ENSG00000105650.21	ENSG00000105650	PDE4C	0.150419423369802	-1.76856703782464	1.81705066847767	0.0700559112823742	0.299546198459841	Exon	DLPFC
e696949	ENSG00000188906.14	ENSG00000188906	LRRK2	0.0685732796824252	0.307046607522063	1.81703282507216	0.0700586495574962	0.299553444010684	Exon	DLPFC
e965812	ENSG00000198909.7	ENSG00000198909	MAP3K3	-0.0712314298556086	-0.952254181756561	-1.81702816194858	0.0700593651818036	0.299553444010684	Exon	DLPFC
e861919	ENSG00000131652.13	ENSG00000131652	THOC6	-0.123857652415995	-2.77985604644821	-1.81702233274583	0.0700602597664333	0.299553507743612	Exon	DLPFC
e438538	ENSG00000058404.19	ENSG00000058404	CAMK2B	0.0886876529017294	1.87099293534771	1.81701564702356	0.0700612858093093	0.299554133538005	Exon	DLPFC
e234698	ENSG00000163412.12	ENSG00000163412	EIF4E3	0.0478105203893822	4.90064161360907	1.81700311337354	0.070063209353976	0.299558596628439	Exon	DLPFC
e130881	ENSG00000163219.11	ENSG00000163219	ARHGAP25	-0.118677003159991	-2.06627657472567	-1.81699428226821	0.0700645646936518	0.299560630249736	Exon	DLPFC
e850896	ENSG00000272888.5	ENSG00000272888	LINC01578	-0.0669958006932265	3.2406418170382	-1.81697950746004	0.0700668322818699	0.299562510581843	Exon	DLPFC
e100665	ENSG00000196187.11	ENSG00000196187	TMEM63A	-0.191235801879351	0.820356836178709	-1.81697802417139	0.0700670599353994	0.299562510581843	Exon	DLPFC
e916698	ENSG00000129250.11	ENSG00000129250	KIF1C	-0.0951534133381316	0.42800540861132	-1.8169662977058	0.0700688597220481	0.299562510581843	Exon	DLPFC
e961902	ENSG00000005379.15	ENSG00000005379	TSPOAP1	0.0871875312184512	0.281492421062014	1.81696522774372	0.0700690239425205	0.299562510581843	Exon	DLPFC
e92694	ENSG00000133056.13	ENSG00000133056	PIK3C2B	-0.114926316964132	-1.04060793739846	-1.81696275795673	0.0700694030128517	0.299562510581843	Exon	DLPFC
e984844	ENSG00000141562.17	ENSG00000141562	NARF	0.0719785742711972	-1.10344109097136	1.81694725253005	0.07007178287096	0.299564655246747	Exon	DLPFC
e577942	ENSG00000172671.19	ENSG00000172671	ZFAND4	-0.0941655503328733	-0.902920118046051	-1.81694334494957	0.0700723826383976	0.299564655246747	Exon	DLPFC
e892271	ENSG00000125107.17	ENSG00000125107	CNOT1	-0.0345800769830503	1.49381960540616	-1.81694229498015	0.0700725437970211	0.299564655246747	Exon	DLPFC
e336218	ENSG00000198780.11	ENSG00000198780	FAM169A	0.0522914124682134	1.26266812580515	1.81691862091464	0.070076177583735	0.299576428948327	Exon	DLPFC
e246780	ENSG00000074416.13	ENSG00000074416	MGLL	0.0612328460147337	1.61768242865778	1.81688517113423	0.070081312132124	0.299594618046395	Exon	DLPFC
e1012745	ENSG00000105251.10	ENSG00000105251	SHD	0.154928280408199	-2.61512152447509	1.81685452030873	0.0700860173125558	0.299610971181131	Exon	DLPFC
e555465	ENSG00000106976.20	ENSG00000106976	DNM1	0.148228587321992	-2.22065319017199	1.81682696011016	0.0700902482759366	0.299615049831023	Exon	DLPFC
e352988	ENSG00000120733.13	ENSG00000120733	KDM3B	-0.0416799590392851	0.769842720725874	-1.81680857596961	0.0700930706739963	0.299615049831023	Exon	DLPFC
e1173855	ENSG00000198883.11	ENSG00000198883	PNMA5	0.147417585045182	-0.25699519251016	1.81680763755825	0.070093214744729	0.299615049831023	Exon	DLPFC
e478040	ENSG00000197150.12	ENSG00000197150	ABCB8	-0.0871946585509282	-0.416345778252467	-1.81680662390147	0.0700933703678783	0.299615049831023	Exon	DLPFC
e434227	ENSG00000196295.11	ENSG00000196295		-0.0933866023502019	-1.87107935519263	-1.8168056362706	0.0700935219956362	0.299615049831023	Exon	DLPFC
e78668	ENSG00000158882.13	ENSG00000158882	TOMM40L	0.0694639247619871	-0.0202538518587604	1.81680521504318	0.0700935866653956	0.299615049831023	Exon	DLPFC
e1106361	ENSG00000156299.13	ENSG00000156299	TIAM1	0.0684913685940085	0.899579157092582	1.8168031057154	0.0700939105047859	0.299615049831023	Exon	DLPFC
e514714	ENSG00000176853.15	ENSG00000176853	FAM91A1	-0.0707750391329886	-0.432453986779818	-1.81679988585208	0.070094404844073	0.299615049831023	Exon	DLPFC
e613293	ENSG00000205531.12	ENSG00000205531	NAP1L4	-0.0921705012484097	-1.63288668026824	-1.81679672491013	0.0700948901400724	0.299615049831023	Exon	DLPFC
e264017	ENSG00000043093.13	ENSG00000043093	DCUN1D1	0.112599007675531	-1.93710994426363	1.81678510107185	0.0700966747592068	0.299615703255914	Exon	DLPFC
e1025197	ENSG00000104774.12	ENSG00000104774	MAN2B1	-0.129121057033893	-2.04191094237732	-1.81677454697911	0.070098295171707	0.299615703255914	Exon	DLPFC
e17420	ENSG00000133226.16	ENSG00000133226	SRRM1	-0.082238351864085	-0.52473933772054	-1.81677087554208	0.0700988588695056	0.299615703255914	Exon	DLPFC
e278214	ENSG00000261643.1	ENSG00000261643		0.0788190447528435	-0.416518563734169	1.81676751243697	0.0700993752305289	0.299615703255914	Exon	DLPFC
e120299	ENSG00000152689.17	ENSG00000152689	RASGRP3	-0.187163817434765	1.67870795755656	-1.81676707550478	0.0700994423160109	0.299615703255914	Exon	DLPFC
e208832	ENSG00000163491.16	ENSG00000163491	NEK10	0.108324868262581	-1.61866393674364	1.81675933576631	0.0701006306649773	0.299615984269074	Exon	DLPFC
e104229	ENSG00000168275.14	ENSG00000168275	COA6	0.0730361389597326	1.66313837810328	1.81674227271476	0.0701032505614554	0.299615984269074	Exon	DLPFC
e104232	ENSG00000168275.14	ENSG00000168275	COA6	0.0730361389597326	1.66313837810328	1.81674227271476	0.0701032505614554	0.299615984269074	Exon	DLPFC
e110701	ENSG00000143797.11	ENSG00000143797	MBOAT2	-0.0556082902172699	1.88110549188799	-1.81673931675864	0.0701037044333166	0.299615984269074	Exon	DLPFC
e850875	ENSG00000272888.5	ENSG00000272888	LINC01578	-0.100011875709778	-1.26088812074954	-1.81672599005652	0.0701057507099602	0.299615984269074	Exon	DLPFC
e285157	ENSG00000109814.11	ENSG00000109814	UGDH	-0.0816468697433812	-1.43943849257655	-1.81672586834986	0.0701057693978936	0.299615984269074	Exon	DLPFC
e1090714	ENSG00000166619.12	ENSG00000166619	BLCAP	0.0692183203614095	1.33543393325955	1.81671845936346	0.0701069070479099	0.299615984269074	Exon	DLPFC
e1083088	ENSG00000101310.14	ENSG00000101310	SEC23B	-0.061694085296719	0.596986229183569	-1.81671359388022	0.0701076541512401	0.299615984269074	Exon	DLPFC
e332452	ENSG00000113595.14	ENSG00000113595	TRIM23	0.0672740915565225	-0.274406658517434	1.81671331984079	0.0701076962306618	0.299615984269074	Exon	DLPFC
e1124032	ENSG00000138867.16	ENSG00000138867	GUCD1	-0.0550401898697686	0.997823595434414	-1.81670549839072	0.0701088972421323	0.299615984269074	Exon	DLPFC
e913973	ENSG00000167723.14	ENSG00000167723	TRPV3	-0.123393816180804	-1.70202630468531	-1.81670361433419	0.0701091865482471	0.299615984269074	Exon	DLPFC
e102082	ENSG00000181873.12	ENSG00000181873	IBA57	-0.0842991738817971	-1.43377551703458	-1.81669045062821	0.0701112079272662	0.29961817166896	Exon	DLPFC
e323546	ENSG00000154162.14	ENSG00000154162	CDH12	0.120972445415862	0.837175012007941	1.81668169697864	0.0701125521379035	0.29961817166896	Exon	DLPFC
e1149743	ENSG00000182220.14	ENSG00000182220	ATP6AP2	0.0505988029874583	2.75003205112045	1.81666906487134	0.0701144919620394	0.29961817166896	Exon	DLPFC
e120932	ENSG00000008869.11	ENSG00000008869	HEATR5B	0.048739409253319	1.87569005560364	1.816667957282	0.0701146620488761	0.29961817166896	Exon	DLPFC
e452467	ENSG00000127914.16	ENSG00000127914	AKAP9	0.0428589242791945	1.08578698117226	1.8166659007986	0.0701149778534299	0.29961817166896	Exon	DLPFC
e522082	ENSG00000179526.16	ENSG00000179526	SHARPIN	-0.0585464847244217	0.0991157338298439	-1.81665113144547	0.0701172459484603	0.29961817166896	Exon	DLPFC
e1017359	ENSG00000076826.9	ENSG00000076826	CAMSAP3	0.0999137243191507	0.376244813459345	1.81664315341129	0.0701184711416701	0.29961817166896	Exon	DLPFC
e543097	ENSG00000048828.16	ENSG00000048828	FAM120A	-0.0401472855779412	1.43039950964267	-1.81663973387137	0.0701189962886031	0.29961817166896	Exon	DLPFC
e385667	ENSG00000204301.6	ENSG00000204301	NOTCH4	-0.143924645654194	-0.935832204126026	-1.81663916439038	0.0701190837454775	0.29961817166896	Exon	DLPFC
e834150	ENSG00000174442.11	ENSG00000174442	ZWILCH	0.149445000488147	-3.17214442997848	1.81663509491929	0.0701197087087628	0.29961817166896	Exon	DLPFC
e688385	ENSG00000060140.8	ENSG00000060140	STYK1	0.142790801393155	-1.62475663439373	1.81663104404407	0.0701203308207725	0.29961817166896	Exon	DLPFC
e448901	ENSG00000187391.19	ENSG00000187391	MAGI2	-0.0421446991523213	2.17622670145576	-1.81662638641315	0.0701210461207381	0.29961817166896	Exon	DLPFC
e738501	ENSG00000176871.8	ENSG00000176871	WSB2	0.0587656058420417	2.4814773401187	1.81662579670551	0.0701211366860614	0.29961817166896	Exon	DLPFC
e232028	ENSG00000168309.16	ENSG00000168309	FAM107A	-0.078543348240894	5.9645119832662	-1.81660404846324	0.0701244767755817	0.299627492805369	Exon	DLPFC
e1037196	ENSG00000250067.11	ENSG00000250067	YJEFN3	0.112937352140507	-0.455450549556727	1.81660013413971	0.0701250779503166	0.299627492805369	Exon	DLPFC
e503570	ENSG00000104343.19	ENSG00000104343	UBE2W	0.0524565284134079	1.89595418241555	1.81657963152142	0.0701282268795328	0.299637187713365	Exon	DLPFC
e404729	ENSG00000135333.13	ENSG00000135333	EPHA7	0.0758116406500067	1.55593352054847	1.81657003397898	0.0701297009743178	0.29963727701912	Exon	DLPFC
e285840	ENSG00000163697.16	ENSG00000163697	APBB2	-0.0743203713139462	-0.180944340004026	-1.81656475849333	0.0701305112515659	0.29963727701912	Exon	DLPFC
e750424	ENSG00000152520.13	ENSG00000152520	PAN3	-0.0569286962830565	0.16023647246379	-1.81655741559705	0.0701316390812924	0.29963727701912	Exon	DLPFC
e139835	ENSG00000185304.13	ENSG00000185304	RGPD2	-0.204407595111241	-1.74079603779779	-1.8165444595837	0.0701336290923322	0.29963727701912	Exon	DLPFC
e344791	ENSG00000129625.12	ENSG00000129625	REEP5	0.0522510934760956	2.92875786196685	1.81654159823836	0.0701340685940471	0.29963727701912	Exon	DLPFC
e254728	ENSG00000188313.12	ENSG00000188313	PLSCR1	-0.141766162968879	-1.49105567529243	-1.81654023749204	0.0701342776050361	0.29963727701912	Exon	DLPFC
e806682	ENSG00000183828.14	ENSG00000183828	NUDT14	0.0966727559421598	-1.3081088582413	1.81653138945057	0.0701356366790333	0.29963727701912	Exon	DLPFC
e505682	ENSG00000085719.12	ENSG00000085719	CPNE3	-0.0615519572818736	0.431998697205643	-1.81652925665216	0.0701359642836895	0.29963727701912	Exon	DLPFC
e747166	ENSG00000090615.13	ENSG00000090615	GOLGA3	0.0427023323580316	1.52334906650352	1.816527936237	0.0701361671043121	0.29963727701912	Exon	DLPFC
e817341	ENSG00000280036.1	ENSG00000280036		-0.0889119313589658	-1.75338631320657	-1.81650876655958	0.0701391116916867	0.299645280519358	Exon	DLPFC
e775116	ENSG00000100445.17	ENSG00000100445	SDR39U1	-0.0702331223877697	-0.315390456655081	-1.81649945521607	0.0701405420114897	0.299645280519358	Exon	DLPFC
e1002276	ENSG00000074695.5	ENSG00000074695	LMAN1	-0.064925414532022	-0.0262871187192606	-1.81649855477182	0.0701406803304243	0.299645280519358	Exon	DLPFC
e1094041	ENSG00000124104.18	ENSG00000124104	SNX21	0.0971028123971162	-0.875503201527123	1.8164900500827	0.0701419867627982	0.299645707012001	Exon	DLPFC
e946959	ENSG00000126561.16	ENSG00000126561	STAT5A	-0.126436877558237	-0.649603471245241	-1.81648323894336	0.0701430330580586	0.299645707012001	Exon	DLPFC
e1069086	ENSG00000105568.17	ENSG00000105568	PPP2R1A	-0.0771726063390105	-1.37586741031173	-1.81648071998341	0.0701434200121213	0.299645707012001	Exon	DLPFC
e343737	ENSG00000145743.15	ENSG00000145743	FBXL17	0.0478648277290462	2.39687231676111	1.81647136093614	0.070144857732556	0.299646027194772	Exon	DLPFC
e394390	ENSG00000137216.18	ENSG00000137216	TMEM63B	0.0566683144017062	0.369362915995557	1.8164687757797	0.0701452548640374	0.299646027194772	Exon	DLPFC
e213535	ENSG00000114745.13	ENSG00000114745	GORASP1	-0.092676463738516	-2.08433328162243	-1.8164592439155	0.0701467191640971	0.29964837056249	Exon	DLPFC
e1032451	ENSG00000099331.13	ENSG00000099331	MYO9B	-0.121288820131488	-0.570689512536969	-1.81645374878297	0.0701475633464993	0.29964837056249	Exon	DLPFC
e500707	ENSG00000137563.11	ENSG00000137563	GGH	0.110598806204647	-1.90077472038762	1.81642884258451	0.0701513896329665	0.29965480053741	Exon	DLPFC
e500726	ENSG00000137563.11	ENSG00000137563	GGH	0.110598806204647	-1.90077472038762	1.81642884258451	0.0701513896329665	0.29965480053741	Exon	DLPFC
e188869	ENSG00000124006.14	ENSG00000124006	OBSL1	0.11439817824587	-0.974935570676342	1.81642392116186	0.0701521457210443	0.29965480053741	Exon	DLPFC
e116588	ENSG00000138074.14	ENSG00000138074	SLC5A6	0.0990666420950656	-1.4221652971402	1.81642103906739	0.0701525885061429	0.29965480053741	Exon	DLPFC
e849575	ENSG00000140577.15	ENSG00000140577	CRTC3	-0.114496538115092	-2.2610990363925	-1.81640039978669	0.0701557594500534	0.29966257572999	Exon	DLPFC
e1052939	ENSG00000105372.6	ENSG00000105372	RPS19	-0.0547505624871854	2.89071762669376	-1.81639773566149	0.0701561687651515	0.29966257572999	Exon	DLPFC
e1058509	ENSG00000104983.8	ENSG00000104983	CCDC61	0.0746826109764147	-0.694731705874989	1.81635170349839	0.0701632414385097	0.299689026567783	Exon	DLPFC
e1013534	ENSG00000176840.11	ENSG00000176840	MIR7-3HG	0.130745644808805	-0.197997776494784	1.81634410535489	0.0701644089219415	0.299690254155573	Exon	DLPFC
e149783	ENSG00000144134.18	ENSG00000144134	RABL2A	0.0567346956176902	0.45020425044947	1.81633181372599	0.0701662976110179	0.29969456212891	Exon	DLPFC
e1050642	ENSG00000160460.15	ENSG00000160460	SPTBN4	0.107896033522418	-2.08473394851181	1.81630450632223	0.0701704937219186	0.299708725339597	Exon	DLPFC
e1060531	ENSG00000178980.14	ENSG00000178980	SEPW1	0.0473890051097737	3.00915087802102	1.81626688834322	0.0701762745153132	0.29972814435121	Exon	DLPFC
e1156563	ENSG00000130119.15	ENSG00000130119	GNL3L	-0.0578565391161509	-0.213691003356963	-1.81626346464295	0.0701768006583274	0.29972814435121	Exon	DLPFC
e469718	ENSG00000128578.9	ENSG00000128578	STRIP2	0.135398729347027	-2.75495146696096	1.81624259015778	0.0701800086509817	0.299738086365035	Exon	DLPFC
e807024	ENSG00000179364.13	ENSG00000179364	PACS2	-0.0678802630259532	0.88921379110512	-1.81622839684986	0.0701821899487649	0.299740786071622	Exon	DLPFC
e719623	ENSG00000135679.22	ENSG00000135679	MDM2	-0.141249886164434	-3.0488414045954	-1.81622702221878	0.0701824012118387	0.299740786071622	Exon	DLPFC
e892814	ENSG00000269986.1	ENSG00000269986		0.231156324914197	-3.35090101863713	1.81619970797859	0.0701865991670381	0.299751243413459	Exon	DLPFC
e616970	ENSG00000166405.14	ENSG00000166405	RIC3	0.042905515209245	2.04025807913378	1.81619963586199	0.0701866102509904	0.299751243413459	Exon	DLPFC
e526746	ENSG00000137038.7	ENSG00000137038	TMEM261	0.0607732350370317	1.50401711106591	1.81618670604426	0.0701885975211151	0.299755971147868	Exon	DLPFC
e693638	ENSG00000152944.8	ENSG00000152944	MED21	0.0445972823372992	3.55187426726652	1.81617468212379	0.0701904455994424	0.299760104321708	Exon	DLPFC
e1096527	ENSG00000244687.11	ENSG00000244687	UBE2V1	0.0536025387293027	2.41336591548858	1.81616627847758	0.0701917372648949	0.299761861166906	Exon	DLPFC
e256812	ENSG00000174948.5	ENSG00000174948	GPR149	0.162788387835881	-2.24986053838396	1.81614753420482	0.0701946183860151	0.299770405835564	Exon	DLPFC
e755089	ENSG00000136152.14	ENSG00000136152	COG3	-0.0552846698806234	-0.0992103738497773	-1.81613013580589	0.0701972927244579	0.299778067222924	Exon	DLPFC
e1081303	ENSG00000101349.16	ENSG00000101349	PAK5	0.0928432792177384	-0.232734822602918	1.81611732743855	0.0701992615747434	0.299782504560316	Exon	DLPFC
e1142058	ENSG00000025770.18	ENSG00000025770	NCAPH2	0.0702389979886834	0.233017816759799	1.81611062691582	0.0702002915700538	0.299782504560316	Exon	DLPFC
e1058556	ENSG00000268401.1	ENSG00000268401		0.0949607481348159	-1.15911272877426	1.81610619500712	0.07020097284392	0.299782504560316	Exon	DLPFC
e631917	ENSG00000213619.9	ENSG00000213619	NDUFS3	0.0447099272035691	2.00118788793856	1.81608878298847	0.0702036494755588	0.29979017520427	Exon	DLPFC
e1065857	ENSG00000213024.11	ENSG00000213024	NUP62	-0.0442822518581123	2.24845172796684	-1.8160674955927	0.0702069219569151	0.299800390077003	Exon	DLPFC
e714206	ENSG00000166886.12	ENSG00000166886	NAB2	0.144401095058017	-2.4113909659863	1.81605489329725	0.0702088593492722	0.299804903614901	Exon	DLPFC
e385467	ENSG00000204310.11	ENSG00000204310	AGPAT1	0.129553890339598	-2.55633316402458	1.81603184056969	0.0702124034349547	0.299815380742875	Exon	DLPFC
e162761	ENSG00000115267.5	ENSG00000115267	IFIH1	-0.156805729314066	-2.76847800993351	-1.81602748025974	0.0702130737978952	0.299815380742875	Exon	DLPFC
e558685	ENSG00000126878.12	ENSG00000126878	AIF1L	-0.157447242202484	0.857188638797712	-1.81598575083441	0.0702194896315875	0.299831636620389	Exon	DLPFC
e1107365	ENSG00000177692.11	ENSG00000177692	DNAJC28	0.124441309153793	-2.74959560864243	1.81598489678264	0.0702196209457514	0.299831636620389	Exon	DLPFC
e471387	ENSG00000172331.11	ENSG00000172331	BPGM	0.0447181526950227	1.98965182184641	1.81598044128588	0.0702203060009894	0.299831636620389	Exon	DLPFC
e865805	ENSG00000078328.19	ENSG00000078328	RBFOX1	0.11442642877896	0.887817620650586	1.81597619527378	0.0702209588520204	0.299831636620389	Exon	DLPFC
e344787	ENSG00000129625.12	ENSG00000129625	REEP5	0.0527627323265116	2.90608170865448	1.81597408577669	0.0702212832023083	0.299831636620389	Exon	DLPFC
e504210	ENSG00000076554.15	ENSG00000076554	TPD52	0.0903056980826331	1.08052394261114	1.81596354043486	0.0702229046426634	0.299833285712095	Exon	DLPFC
e41903	ENSG00000116641.17	ENSG00000116641	DOCK7	0.0553581582652241	1.26074563179608	1.81596012095801	0.0702234304243506	0.299833285712095	Exon	DLPFC
e260706	ENSG00000173889.15	ENSG00000173889	PHC3	-0.0442623311200368	1.22741686941079	-1.81594257901939	0.0702261277388468	0.299839772498796	Exon	DLPFC
e890597	ENSG00000205336.11	ENSG00000205336	ADGRG1	-0.0963578789966742	1.07461907464228	-1.81593878766961	0.0702267107222765	0.299839772498796	Exon	DLPFC
e741048	ENSG00000089094.17	ENSG00000089094	KDM2B	-0.0535405002957581	0.22408431015721	-1.81591634547043	0.0702301616673577	0.299845647593976	Exon	DLPFC
e879945	ENSG00000167371.17	ENSG00000167371	PRRT2	0.0831306515382581	3.67218597782915	1.81590462387432	0.070231964156982	0.299845647593976	Exon	DLPFC
e765784	ENSG00000185989.10	ENSG00000185989	RASA3	-0.0785872023897575	-0.731853252302838	-1.81589819761985	0.0702329523710891	0.299845647593976	Exon	DLPFC
e603538	ENSG00000197771.12	ENSG00000197771	MCMBP	-0.0599353289209236	0.411120356702476	-1.81589818988858	0.0702329535599919	0.299845647593976	Exon	DLPFC
e340779	ENSG00000237187.8	ENSG00000237187	NR2F1-AS1	0.0820837731749351	-1.08928674643419	1.81589295578251	0.070233758456835	0.299845647593976	Exon	DLPFC
e110509	ENSG00000115738.9	ENSG00000115738	ID2	0.0546292990792624	3.64415057707242	1.81589092957073	0.0702340700481784	0.299845647593976	Exon	DLPFC
e1106600	ENSG00000142207.6	ENSG00000142207	URB1	-0.0686842421947011	-1.14855379578791	-1.81588975607203	0.0702342505096185	0.299845647593976	Exon	DLPFC
e443953	ENSG00000158321.15	ENSG00000158321	AUTS2	-0.0707934403961941	-0.948872830365057	-1.8158682422065	0.0702375589943958	0.299853704712261	Exon	DLPFC
e241528	ENSG00000181722.16	ENSG00000181722	ZBTB20	-0.0937448075396674	0.502932128292218	-1.815866032057	0.0702378988869381	0.299853704712261	Exon	DLPFC
e110515	ENSG00000115738.9	ENSG00000115738	ID2	0.0546251588643417	3.6429025630638	1.81582981537803	0.0702434687390397	0.299868852421147	Exon	DLPFC
e933057	ENSG00000087095.12	ENSG00000087095	NLK	0.0757540132714733	1.16125517686971	1.81582671661637	0.0702439453221159	0.299868852421147	Exon	DLPFC
e277456	ENSG00000087274.16	ENSG00000087274	ADD1	-0.0288486249975914	3.39703709141994	-1.81582578301029	0.0702440889093052	0.299868852421147	Exon	DLPFC
e1015971	ENSG00000104833.11	ENSG00000104833	TUBB4A	-0.0909181405483373	2.2444638723899	-1.81580174279606	0.0702477863408274	0.299880877176555	Exon	DLPFC
e658196	ENSG00000137502.9	ENSG00000137502	RAB30	-0.0507685494262708	5.31251023653142	-1.8157796013763	0.0702511918759459	0.299887945064307	Exon	DLPFC
e748277	ENSG00000275964.1	ENSG00000275964		-0.141529266116482	-1.64018967124845	-1.81577259749177	0.0702522691601534	0.299887945064307	Exon	DLPFC
e1000703	ENSG00000196628.14	ENSG00000196628	TCF4	0.0513707084097544	0.355273940825158	1.81576255580361	0.0702538137199394	0.299887945064307	Exon	DLPFC
e548798	ENSG00000157657.14	ENSG00000157657	ZNF618	-0.139439938856472	-3.08144046711841	-1.81576233632097	0.0702538474799202	0.299887945064307	Exon	DLPFC
e1104229	ENSG00000180530.10	ENSG00000180530	NRIP1	0.0412319504305287	5.56479259671533	1.81576003254491	0.0702542018387528	0.299887945064307	Exon	DLPFC
e283723	ENSG00000168214.20	ENSG00000168214	RBPJ	-0.0846322654717985	0.431006203831119	-1.81575662501794	0.0702547259754176	0.299887945064307	Exon	DLPFC
e517690	ENSG00000131773.13	ENSG00000131773	KHDRBS3	0.15051847122658	-2.40213125298114	1.81572883359171	0.070259000898413	0.299902433563139	Exon	DLPFC
e353945	ENSG00000015479.17	ENSG00000015479	MATR3	0.053780338008566	5.40507075001024	1.81571512533927	0.0702611096033353	0.299907675254589	Exon	DLPFC
e859961	ENSG00000167971.15	ENSG00000167971	CASKIN1	0.104384249505017	-0.106623642727724	1.81569112607452	0.0702648014735604	0.299912965071414	Exon	DLPFC
e744424	ENSG00000196498.13	ENSG00000196498	NCOR2	-0.065503937459546	-0.358719150860258	-1.81569051744853	0.0702648951021798	0.299912965071414	Exon	DLPFC
e795651	ENSG00000021645.18	ENSG00000021645	NRXN3	0.0890542701409289	3.5516541214363	1.81568464121479	0.0702657990840746	0.299912965071414	Exon	DLPFC
e168009	ENSG00000138430.15	ENSG00000138430	OLA1	0.0689176355833314	2.35860376600925	1.81568416842508	0.0702658718170197	0.299912965071414	Exon	DLPFC
e1117095	ENSG00000237438.7	ENSG00000237438	CECR7	0.0967152209810171	-1.03232039646354	1.81566436966163	0.0702689176716014	0.299914963165598	Exon	DLPFC
e813024	ENSG00000198838.13	ENSG00000198838	RYR3	0.0909021742591983	-1.22986511875509	1.81566007473017	0.0702695784209963	0.299914963165598	Exon	DLPFC
e1042020	ENSG00000012124.15	ENSG00000012124	CD22	-0.217498135226166	-2.19150706224971	-1.8156592577957	0.0702697041020339	0.299914963165598	Exon	DLPFC
e922509	ENSG00000179094.14	ENSG00000179094	PER1	-0.127492183176549	-1.3547558665154	-1.81565822555733	0.0702698629067008	0.299914963165598	Exon	DLPFC
e631900	ENSG00000213619.9	ENSG00000213619	NDUFS3	0.0525843451731601	0.851797590930935	1.81565178624516	0.0702708535690779	0.299915432312233	Exon	DLPFC
e43175	ENSG00000118473.21	ENSG00000118473	SGIP1	0.056058715630428	1.65953236292164	1.81560388074374	0.0702782239997991	0.299943129905318	Exon	DLPFC
e264494	ENSG00000114796.15	ENSG00000114796	KLHL24	0.0623398801761588	3.41185853665439	1.81559768188366	0.070279177762877	0.299943441205212	Exon	DLPFC
e1080931	ENSG00000182621.17	ENSG00000182621	PLCB1	0.114817292946538	-1.50458014100134	1.81558817018762	0.0702806412630861	0.29994592796944	Exon	DLPFC
e662065	ENSG00000087053.18	ENSG00000087053	MTMR2	-0.0682755537634724	0.184331951288291	-1.81557548583463	0.0702825929575924	0.299950498176176	Exon	DLPFC
e26869	ENSG00000183317.16	ENSG00000183317	EPHA10	0.0830424030514941	2.11764320204444	1.81555025286234	0.0702864755945455	0.299963308998611	Exon	DLPFC
e831395	ENSG00000074410.13	ENSG00000074410	CA12	0.19106641343615	-1.15328893822076	1.8155394386746	0.070288139644646	0.299966651301292	Exon	DLPFC
e674299	ENSG00000149564.11	ENSG00000149564	ESAM	-0.130015181712337	-2.14682313464837	-1.81552956990567	0.0702896582452731	0.299967182079728	Exon	DLPFC
e5389	ENSG00000116198.12	ENSG00000116198	CEP104	-0.0802256753840364	-1.19165572395553	-1.81552718131834	0.0702900258038148	0.299967182079728	Exon	DLPFC
e810330	ENSG00000166206.14	ENSG00000166206	GABRB3	0.132294693878072	-1.79727089277795	1.81550603051392	0.070293280582815	0.299977312660488	Exon	DLPFC
e905226	ENSG00000140945.16	ENSG00000140945	CDH13	0.0926329709588244	0.649725745490217	1.81549272154743	0.0702953286888872	0.299982293562484	Exon	DLPFC
e607342	ENSG00000171811.12	ENSG00000171811	CFAP46	0.175317806457851	-2.33455399185492	1.81547737422551	0.0702976905368664	0.299986369503136	Exon	DLPFC
e810191	ENSG00000166206.14	ENSG00000166206	GABRB3	0.0925277400603883	2.02596894079249	1.81547506633896	0.0702980457104927	0.299986369503136	Exon	DLPFC
e12571	ENSG00000159363.17	ENSG00000159363	ATP13A2	0.0747042647129872	1.54356540201083	1.81545300044417	0.0703014416296544	0.299997101622573	Exon	DLPFC
e976970	ENSG00000092931.11	ENSG00000092931	MFSD11	0.0566533327635531	-0.191206574335152	1.81544725453435	0.0703023259416169	0.299997115834524	Exon	DLPFC
e986720	ENSG00000101605.12	ENSG00000101605	MYOM1	-0.141204682524586	-2.70657229323839	-1.81543634678485	0.0703040047006878	0.300000520102585	Exon	DLPFC
e227122	ENSG00000163930.9	ENSG00000163930	BAP1	0.0636146427173519	0.540089841447206	1.81540341640654	0.0703090730566329	0.300016487917072	Exon	DLPFC
e1049784	ENSG00000105202.7	ENSG00000105202	FBL	0.168088962568843	-2.41648750307454	1.81540058552396	0.070309508775383	0.300016487917072	Exon	DLPFC
e963083	ENSG00000141367.11	ENSG00000141367	CLTC	0.0639385686927379	3.49433346492702	1.81539163115419	0.070310887012795	0.300018609479713	Exon	DLPFC
e683866	ENSG00000111652.9	ENSG00000111652	COPS7A	0.0521873345361606	1.87878212188191	1.81537234817306	0.0703138550835246	0.300024519373181	Exon	DLPFC
e91759	ENSG00000163444.11	ENSG00000163444	TMEM183A	0.059029480103765	1.72829867027866	1.81537118483173	0.0703140341503911	0.300024519373181	Exon	DLPFC
e912330	ENSG00000174231.16	ENSG00000174231	PRPF8	-0.0455802788523315	2.29199846540817	-1.81535911252359	0.0703158923979629	0.30002868889582	Exon	DLPFC
e778911	ENSG00000182400.14	ENSG00000182400	TRAPPC6B	0.0621668128037799	1.12874027761585	1.81535117914658	0.0703171135765789	0.300030140058367	Exon	DLPFC
e559961	ENSG00000160271.14	ENSG00000160271	RALGDS	-0.0882251076300159	0.946442471393084	-1.81532385105903	0.0703213203018295	0.30004432980116	Exon	DLPFC
e204723	ENSG00000132155.11	ENSG00000132155	RAF1	-0.0461188776535559	0.851564656577953	-1.81531198482962	0.0703231469840395	0.300047112130362	Exon	DLPFC
e447602	ENSG00000005486.16	ENSG00000005486	RHBDD2	0.0830072744418051	1.01949522941009	1.81530439588489	0.070324315243396	0.300047112130362	Exon	DLPFC
e209977	ENSG00000152642.10	ENSG00000152642	GPD1L	0.0828419476439825	-1.01927802454549	1.81530244362868	0.0703246157807289	0.300047112130362	Exon	DLPFC
e325228	ENSG00000113456.18	ENSG00000113456	RAD1	-0.0445669412099622	0.49371642718651	-1.81529495739182	0.0703257682487302	0.300048269814029	Exon	DLPFC
e402238	ENSG00000083097.14	ENSG00000083097	DOPEY1	0.0507724098633808	1.25527494210922	1.81528266394897	0.0703276607953443	0.300052585010091	Exon	DLPFC
e914735	ENSG00000074755.14	ENSG00000074755	ZZEF1	-0.0621477222536677	-0.396822085927155	-1.81527494610172	0.0703288489612184	0.300053894899052	Exon	DLPFC
e2522	ENSG00000205090.8	ENSG00000205090	TMEM240	0.099064662958045	-0.882667468676073	1.81524347862657	0.0703336935636264	0.300070804531014	Exon	DLPFC
e428789	ENSG00000003147.17	ENSG00000003147	ICA1	0.125480675361035	-0.906994133970059	1.81522967716256	0.0703358184667209	0.300075535354707	Exon	DLPFC
e543458	ENSG00000148120.15	ENSG00000148120	C9orf3	-0.0879936550503828	-0.95033098932905	-1.81522482943027	0.0703365648465668	0.300075535354707	Exon	DLPFC
e207862	ENSG00000114166.7	ENSG00000114166	KAT2B	-0.09459405864751	0.622690691114139	-1.81521486601061	0.0703380988823823	0.300078320450295	Exon	DLPFC
e303109	ENSG00000155016.17	ENSG00000155016	CYP2U1	-0.05679264956151	-0.170442167586561	-1.81520415397502	0.0703397482109469	0.300081597335015	Exon	DLPFC
e1135383	ENSG00000100335.13	ENSG00000100335	MIEF1	0.0482448285084735	0.410429673648949	1.8151954610002	0.0703410866888149	0.300083548011117	Exon	DLPFC
e1098331	ENSG00000124164.15	ENSG00000124164	VAPB	0.0472870629890328	1.06849343570706	1.8151750124734	0.0703442352795323	0.300093220701035	Exon	DLPFC
e114296	ENSG00000198399.14	ENSG00000198399	ITSN2	-0.110033819376054	-2.37076737003266	-1.81516257409406	0.070346150553309	0.300097244134372	Exon	DLPFC
e186447	ENSG00000163482.11	ENSG00000163482	STK36	0.0954123240367851	-1.80762819214725	1.81515744106007	0.0703469409554106	0.300097244134372	Exon	DLPFC
e141689	ENSG00000114982.17	ENSG00000114982	KANSL3	-0.0528634245950993	-0.0265712403380398	-1.81514555361948	0.0703487714521991	0.30010109533376	Exon	DLPFC
e979057	ENSG00000055483.19	ENSG00000055483	USP36	-0.0669997185472479	-0.210434619332294	-1.81514013209094	0.0703496063035209	0.30010109533376	Exon	DLPFC
e725715	ENSG00000120833.13	ENSG00000120833	SOCS2	0.0686306662994923	1.1398823136311	1.81513024465135	0.0703511288733816	0.300102736321209	Exon	DLPFC
e105699	ENSG00000198626.15	ENSG00000198626	RYR2	0.0941481091360393	0.735076573829255	1.815126187997	0.0703517535666865	0.300102736321209	Exon	DLPFC
e951124	ENSG00000030582.16	ENSG00000030582	GRN	-0.111099320453749	-1.39192959133889	-1.81510152043497	0.0703555522782973	0.300113407867931	Exon	DLPFC
e848558	ENSG00000140521.12	ENSG00000140521	POLG	-0.133270786065857	-3.03601939018579	-1.81509537498397	0.070356498680893	0.300113407867931	Exon	DLPFC
e344862	ENSG00000172795.15	ENSG00000172795	DCP2	0.0548346995550735	0.725751229702799	1.81509277411525	0.0703568992191633	0.300113407867931	Exon	DLPFC
e120336	ENSG00000152689.17	ENSG00000152689	RASGRP3	-0.187071995528247	1.67774205599142	-1.81507371638948	0.0703598341991361	0.300122167808586	Exon	DLPFC
e105722	ENSG00000198626.15	ENSG00000198626	RYR2	0.0899609655413217	1.08213346376202	1.81505240477334	0.0703631164083675	0.30013240862896	Exon	DLPFC
e990814	ENSG00000175322.11	ENSG00000175322	ZNF519	0.0793131900792341	-0.468743082053864	1.81503201573305	0.0703662566494541	0.300142043638199	Exon	DLPFC
e725448	ENSG00000205056.8	ENSG00000205056		0.191066328571864	-3.10674822332979	1.81502089834477	0.07036796895522	0.300145587730259	Exon	DLPFC
e746279	ENSG00000183495.13	ENSG00000183495	EP400	-0.0652236448872585	-0.337092615847656	-1.81498694977593	0.0703731979434386	0.300160716949524	Exon	DLPFC
e26273	ENSG00000116885.18	ENSG00000116885	OSCP1	0.0914891590912635	-0.516250183607552	1.81498642441286	0.0703732788659285	0.300160716949524	Exon	DLPFC
e616242	ENSG00000166340.15	ENSG00000166340	TPP1	-0.108589394617362	-0.661333693953925	-1.81497584759387	0.0703749080460844	0.300163090044835	Exon	DLPFC
e146784	ENSG00000198075.9	ENSG00000198075	SULT1C4	-0.122148421219649	-1.42392523716273	-1.81497136722376	0.070375598180725	0.300163090044835	Exon	DLPFC
e972311	ENSG00000167863.11	ENSG00000167863	ATP5H	0.0848822313651469	1.4372468930174	1.81493252804697	0.0703815810142048	0.300184847901341	Exon	DLPFC
e450344	ENSG00000164659.14	ENSG00000164659	KIAA1324L	-0.0841679863712827	0.696942081332914	-1.81492086174889	0.0703833781866212	0.300188753151606	Exon	DLPFC
e137533	ENSG00000115423.18	ENSG00000115423	DNAH6	0.113752266091588	-2.18800626972849	1.8149097430194	0.0703850910422598	0.300192298693126	Exon	DLPFC
e575666	ENSG00000099250.17	ENSG00000099250	NRP1	0.0852490323045815	-0.370818811702449	1.81488659352866	0.0703886573634787	0.300203749074508	Exon	DLPFC
e305161	ENSG00000145362.17	ENSG00000145362	ANK2	0.109398008604121	0.604333328040612	1.81487861935676	0.0703898858681058	0.30020522863487	Exon	DLPFC
e538866	ENSG00000197969.11	ENSG00000197969	VPS13A	0.0688177445810499	1.10784599244048	1.81485945418739	0.0703928385352484	0.300212835817452	Exon	DLPFC
e446511	ENSG00000263001.5	ENSG00000263001	GTF2I	0.0412282859203009	1.33717370235581	1.81485559718533	0.070393432773651	0.300212835817452	Exon	DLPFC
e555203	ENSG00000106976.20	ENSG00000106976	DNM1	0.106635249331557	2.2642917125281	1.81484649274809	0.0703948354873098	0.300214475845769	Exon	DLPFC
e1032716	ENSG00000105393.15	ENSG00000105393	BABAM1	0.0486182895423326	1.91650199174597	1.81483348501406	0.0703968396188628	0.300214475845769	Exon	DLPFC
e719775	ENSG00000135678.11	ENSG00000135678	CPM	-0.160853741384832	-1.35282165734715	-1.81482620460412	0.0703979613489146	0.300214475845769	Exon	DLPFC
e1159105	ENSG00000196338.12	ENSG00000196338	NLGN3	-0.0912934649098358	-0.845852529884947	-1.81481937816688	0.0703990131464453	0.300214475845769	Exon	DLPFC
e1159113	ENSG00000196338.12	ENSG00000196338	NLGN3	-0.0912934649098358	-0.845852529884947	-1.81481937816688	0.0703990131464453	0.300214475845769	Exon	DLPFC
e565057	ENSG00000188747.8	ENSG00000188747	NOXA1	0.110866142706207	-1.32543222941738	1.81481476061246	0.0703997246130966	0.300214475845769	Exon	DLPFC
e1075239	ENSG00000197951.8	ENSG00000197951	ZNF71	-0.0436792909026827	2.71336857718021	-1.81481304688308	0.0703999886637503	0.300214475845769	Exon	DLPFC
e337387	ENSG00000113231.13	ENSG00000113231	PDE8B	0.069808128520948	-0.637858042129173	1.81479519028639	0.0704027400486994	0.300222449192569	Exon	DLPFC
e492034	ENSG00000197892.12	ENSG00000197892	KIF13B	-0.141993404016506	-0.567026809631761	-1.81476899861341	0.0704067758813918	0.300233119286865	Exon	DLPFC
e613773	ENSG00000005801.16	ENSG00000005801	ZNF195	-0.108707008868512	-2.46435337801562	-1.81476750811618	0.0704070055554405	0.300233119286865	Exon	DLPFC
e405352	ENSG00000112237.12	ENSG00000112237	CCNC	0.0529154583373902	2.94418924427952	1.81475969605085	0.0704082093441389	0.300234492844989	Exon	DLPFC
e757394	ENSG00000123191.14	ENSG00000123191	ATP7B	0.104481327226373	-2.20731654620269	1.81474512522065	0.0704104546600627	0.300239779290032	Exon	DLPFC
e689513	ENSG00000171681.12	ENSG00000171681	ATF7IP	-0.0467146647294504	3.48343522183802	-1.81474020761092	0.0704112124604954	0.300239779290032	Exon	DLPFC
e540736	ENSG00000135052.16	ENSG00000135052	GOLM1	0.0564357557483309	0.122734790239222	1.81471045157826	0.0704157979889427	0.300255572576793	Exon	DLPFC
e796251	ENSG00000185070.10	ENSG00000185070	FLRT2	0.113836027508075	-0.531209556518877	1.81470191147475	0.0704171140998666	0.3002574247251	Exon	DLPFC
e835617	ENSG00000137818.11	ENSG00000137818	RPLP1	-0.0636059307577043	3.75671290191756	-1.81468033097461	0.0704204399498644	0.300267846214314	Exon	DLPFC
e809720	ENSG00000224078.12	ENSG00000224078	SNHG14	0.107139669864894	0.508024658026126	1.81466866469564	0.0704222379367777	0.300271752822448	Exon	DLPFC
e974082	ENSG00000266714.6	ENSG00000266714	MYO15B	-0.168603958922975	-2.99922341353235	-1.81463497864962	0.0704274297847018	0.300290130157084	Exon	DLPFC
e592652	ENSG00000138119.16	ENSG00000138119	MYOF	-0.169835740317016	-3.05539427075608	-1.81458685865897	0.0704348468053408	0.300317994656426	Exon	DLPFC
e130239	ENSG00000198369.9	ENSG00000198369	SPRED2	0.0755656768518083	0.119820974253629	1.81456863257082	0.0704376562688415	0.300324909554347	Exon	DLPFC
e1079719	ENSG00000088826.17	ENSG00000088826	SMOX	-0.0905609787497926	-0.881301633623816	-1.81456489457791	0.0704382324738112	0.300324909554347	Exon	DLPFC
e688866	ENSG00000070018.8	ENSG00000070018	LRP6	-0.0939177356013021	-2.12802688144717	-1.81454594526526	0.0704411535364507	0.300333603560292	Exon	DLPFC
e1049992	ENSG00000128000.15	ENSG00000128000	ZNF780B	0.0535469979131781	-0.031791043309124	1.81452895315133	0.0704437729790793	0.300335697275965	Exon	DLPFC
e126424	ENSG00000068878.14	ENSG00000068878	PSME4	-0.0797902408972822	0.203690134556733	-1.81452748753829	0.0704439989164264	0.300335697275965	Exon	DLPFC
e583075	ENSG00000183230.16	ENSG00000183230	CTNNA3	-0.174951048695611	-1.58316464504534	-1.81452559589957	0.0704442905303224	0.300335697275965	Exon	DLPFC
e619731	ENSG00000133816.13	ENSG00000133816	MICAL2	0.0941957376673106	2.06166172602335	1.814514447792	0.0704460091361302	0.300339264161281	Exon	DLPFC
e341596	ENSG00000173221.13	ENSG00000173221	GLRX	0.0959263427517951	1.83961967915798	1.81450212417002	0.0704479090008654	0.300343603726274	Exon	DLPFC
e180400	ENSG00000138443.15	ENSG00000138443	ABI2	0.0963677155430707	-2.01961943054369	1.81444650204889	0.0704564844812846	0.300376403266068	Exon	DLPFC
e811147	ENSG00000034053.14	ENSG00000034053	APBA2	0.0977525132581563	-0.754117362758314	1.81442608064836	0.0704596331444615	0.300386066180293	Exon	DLPFC
e223132	ENSG00000182179.11	ENSG00000182179	UBA7	-0.15540478267888	-2.77269388640602	-1.81437743662904	0.0704671337645904	0.3004086763294	Exon	DLPFC
e438848	ENSG00000058404.19	ENSG00000058404	CAMK2B	0.0933185480427847	0.795994739345464	1.8143752783287	0.0704674665769791	0.3004086763294	Exon	DLPFC
e865150	ENSG00000067836.12	ENSG00000067836	ROGDI	-0.138187635545141	-2.64590475676623	-1.81437239349306	0.0704679114239668	0.3004086763294	Exon	DLPFC
e271569	ENSG00000242086.8	ENSG00000242086	LINC00969	-0.163908989655642	-2.08193001802236	-1.81436880082889	0.0704684654226583	0.3004086763294	Exon	DLPFC
e912529	ENSG00000167716.18	ENSG00000167716	WDR81	-0.0753630936704416	-0.602962631602495	-1.81435646579882	0.0704703675455082	0.300409137713606	Exon	DLPFC
e74929	ENSG00000223356.1	ENSG00000223356		0.137127182298364	-2.51846508669668	1.814355762701	0.0704704759679551	0.300409137713606	Exon	DLPFC
e323028	ENSG00000154153.13	ENSG00000154153	FAM134B	-0.154928773534928	-2.90508928494157	-1.81435093635791	0.070471220226468	0.300409137713606	Exon	DLPFC
e949826	ENSG00000108861.8	ENSG00000108861	DUSP3	0.0598806127150934	0.631823370493323	1.81430370912982	0.0704785033629978	0.30042784107971	Exon	DLPFC
e200955	ENSG00000196277.15	ENSG00000196277	GRM7	0.0924897352599446	0.440366172778063	1.81429489047746	0.0704798633982217	0.30042784107971	Exon	DLPFC
e1114623	ENSG00000184900.15	ENSG00000184900	SUMO3	0.0617834740958147	1.21887200088414	1.81428958693206	0.0704806813350301	0.30042784107971	Exon	DLPFC
e1075581	ENSG00000152433.14	ENSG00000152433	ZNF547	0.0657200409024333	1.2833372366992	1.81428852687896	0.0704808448221622	0.30042784107971	Exon	DLPFC
e121823	ENSG00000143889.15	ENSG00000143889	HNRNPLL	0.123166203206907	-2.38022950299414	1.81427985910519	0.0704821816249046	0.30042784107971	Exon	DLPFC
e133153	ENSG00000124370.10	ENSG00000124370	MCEE	-0.0588977170276055	-0.229346955430466	-1.814278150585	0.0704824451269176	0.30042784107971	Exon	DLPFC
e487565	ENSG00000158856.17	ENSG00000158856	DMTN	0.145067044113345	-0.0986955505964593	1.81427697006534	0.0704826271968283	0.30042784107971	Exon	DLPFC
e406980	ENSG00000203799.11	ENSG00000203799	CCDC162P	0.0948919195604008	-1.74000632334753	1.81427672034522	0.070482665710865	0.30042784107971	Exon	DLPFC
e448468	ENSG00000186088.15	ENSG00000186088	GSAP	0.0726203538501168	0.572135413424609	1.81426316090413	0.0704847569933829	0.300431477533097	Exon	DLPFC
e989826	ENSG00000141391.13	ENSG00000141391	PRELID3A	-0.116675945583153	-2.68477540720014	-1.81425412396951	0.0704861507948053	0.300431477533097	Exon	DLPFC
e174655	ENSG00000064933.16	ENSG00000064933	PMS1	0.0892216545090732	-1.78991612927721	1.81424828453668	0.0704870514452201	0.300431477533097	Exon	DLPFC
e632583	ENSG00000086205.16	ENSG00000086205	FOLH1	-0.222259276410847	-1.18760463676227	-1.81423509809654	0.0704890853030946	0.300431477533097	Exon	DLPFC
e1098644	ENSG00000215440.11	ENSG00000215440	NPEPL1	-0.129738770981608	-1.84270058415113	-1.81423226635965	0.0704895220724924	0.300431477533097	Exon	DLPFC
e540715	ENSG00000135052.16	ENSG00000135052	GOLM1	0.0422408573948411	2.26082266439127	1.81423012240265	0.0704898527596454	0.300431477533097	Exon	DLPFC
e868382	ENSG00000140694.16	ENSG00000140694	PARN	-0.0576103839863671	-0.335937109469783	-1.81422839297996	0.0704901195093334	0.300431477533097	Exon	DLPFC
e435564	ENSG00000164619.8	ENSG00000164619	BMPER	0.0730797292409599	-0.384536213706287	1.81422542753658	0.0704905769073121	0.300431477533097	Exon	DLPFC
e467015	ENSG00000008311.14	ENSG00000008311	AASS	-0.122451031713743	-1.02784049779935	-1.81421500234691	0.0704921849360696	0.300433331966071	Exon	DLPFC
e790236	ENSG00000006432.15	ENSG00000006432	MAP3K9	0.102869661051731	2.16132661372079	1.81420591052086	0.0704935873254151	0.300433331966071	Exon	DLPFC
e1159125	ENSG00000196338.12	ENSG00000196338	NLGN3	-0.0913095830458076	-0.846560495891329	-1.81420544713121	0.0704936588026201	0.300433331966071	Exon	DLPFC
e387276	ENSG00000231925.11	ENSG00000231925	TAPBP	0.0689965416872297	0.649588267573118	1.81418541214583	0.0704967492281229	0.300442742705511	Exon	DLPFC
e327110	ENSG00000164327.12	ENSG00000164327	RICTOR	-0.0573650100414034	0.262419447475519	-1.81416386612184	0.0705000728580738	0.300453147066674	Exon	DLPFC
e387283	ENSG00000231925.11	ENSG00000231925	TAPBP	0.0689759610521023	0.649327750136498	1.81414010224116	0.0705037387581469	0.300461249538286	Exon	DLPFC
e387303	ENSG00000231925.11	ENSG00000231925	TAPBP	0.0689759610521023	0.649327750136498	1.81414010224116	0.0705037387581469	0.300461249538286	Exon	DLPFC
e1053215	ENSG00000076928.17	ENSG00000076928	ARHGEF1	-0.118258742753684	-2.01612208705903	-1.81412950479182	0.0705053736086977	0.300464136782659	Exon	DLPFC
e731901	ENSG00000008405.11	ENSG00000008405	CRY1	-0.0759621676012632	0.146934377847854	-1.81412427143762	0.0705061809609014	0.300464136782659	Exon	DLPFC
e233162	ENSG00000163638.13	ENSG00000163638	ADAMTS9	0.211227206726458	-3.11283837614093	1.81410483380197	0.0705091796814697	0.300470460350312	Exon	DLPFC
e296466	ENSG00000168152.12	ENSG00000168152	THAP9	-0.0821781746196196	1.35736214462161	-1.81410321401589	0.0705094295769871	0.300470460350312	Exon	DLPFC
e506068	ENSG00000104320.13	ENSG00000104320	NBN	-0.0607957189077634	-0.237458929379164	-1.81408925499319	0.070511583161473	0.300475877457687	Exon	DLPFC
e452273	ENSG00000127914.16	ENSG00000127914	AKAP9	0.0454090830107303	0.950426716552276	1.81406743455779	0.0705149497056422	0.300486463233642	Exon	DLPFC
e803945	ENSG00000080823.21	ENSG00000080823	MOK	0.080412601786305	-0.18108523995586	1.81401578866972	0.0705229183676838	0.300511841206746	Exon	DLPFC
e693682	ENSG00000211455.7	ENSG00000211455	STK38L	0.0671840198102184	0.026778529370839	1.81401268362184	0.0705233974822646	0.300511841206746	Exon	DLPFC
e519747	ENSG00000176956.12	ENSG00000176956	LY6H	0.126460282219544	-0.777417995539705	1.81401167823265	0.0705235526162345	0.300511841206746	Exon	DLPFC
e500165	ENSG00000104388.14	ENSG00000104388	RAB2A	0.050810784682623	2.68778835341539	1.81400219349373	0.0705250161480994	0.300514317072486	Exon	DLPFC
e268586	ENSG00000156976.15	ENSG00000156976	EIF4A2	0.0891812329728763	2.81964017536546	1.81399011934278	0.0705268792724419	0.300518495559432	Exon	DLPFC
e757683	ENSG00000136098.16	ENSG00000136098	NEK3	-0.155431296127981	-0.897611921634367	-1.81397988341635	0.0705284587778834	0.300521465442866	Exon	DLPFC
e44370	ENSG00000050628.20	ENSG00000050628	PTGER3	0.219165686763511	-2.2562612431567	1.81397192026131	0.0705296875922053	0.300522940977293	Exon	DLPFC
e781980	ENSG00000100519.11	ENSG00000100519	PSMC6	0.0527054869348576	1.37703162242264	1.81395982596649	0.0705315539267478	0.300527132877785	Exon	DLPFC
e606445	ENSG00000150760.12	ENSG00000150760	DOCK1	-0.102757707759778	0.007832672299034	-1.81393659108608	0.0705351395380775	0.300537689817425	Exon	DLPFC
e954917	ENSG00000108439.9	ENSG00000108439	PNPO	0.058986718169	-0.0691749892985894	1.81393233274464	0.0705357967024499	0.300537689817425	Exon	DLPFC
e490377	ENSG00000221914.8	ENSG00000221914	PPP2R2A	-0.058387586100993	0.387141489028853	-1.81392219029379	0.070537361946558	0.300540598511218	Exon	DLPFC
e1041512	ENSG00000089327.14	ENSG00000089327	FXYD5	-0.143548192437698	-2.61364435226638	-1.81391429129322	0.0705385809877232	0.300542032073689	Exon	DLPFC
e967357	ENSG00000108654.12	ENSG00000108654	DDX5	-0.048325900245099	0.891414379875609	-1.81390316338922	0.0705402983702617	0.300542859944625	Exon	DLPFC
e554357	ENSG00000106991.13	ENSG00000106991	ENG	-0.144341123363607	-1.92713396851191	-1.81390159476179	0.0705405404611516	0.300542859944625	Exon	DLPFC
e674144	ENSG00000154144.12	ENSG00000154144	TBRG1	0.0533562675010519	1.47862967920701	1.81384902160413	0.0705486546272333	0.300572469393785	Exon	DLPFC
e302132	ENSG00000245384.1	ENSG00000245384		0.098906010625599	-1.11464768981681	1.813839457735	0.0705501308019827	0.300572469393785	Exon	DLPFC
e165431	ENSG00000138385.15	ENSG00000138385	SSB	0.0551645307363428	2.37014327186242	1.81383941031844	0.0705501381207499	0.300572469393785	Exon	DLPFC
e199830	ENSG00000144619.14	ENSG00000144619	CNTN4	0.109280945048572	-0.129586061781203	1.81382908232607	0.0705517322659543	0.300575500526672	Exon	DLPFC
e1018452	ENSG00000090661.11	ENSG00000090661	CERS4	-0.077211809494174	-0.359483068931383	-1.81381898895657	0.0705532902253432	0.300578377421184	Exon	DLPFC
e263904	ENSG00000058063.15	ENSG00000058063	ATP11B	-0.047677014442554	0.806842893832865	-1.81375735648256	0.0705628041045001	0.300606352524212	Exon	DLPFC
e293372	ENSG00000169116.11	ENSG00000169116	PARM1	0.121083735325391	-0.0261955342811366	1.81375576059634	0.0705630504670548	0.300606352524212	Exon	DLPFC
e293375	ENSG00000169116.11	ENSG00000169116	PARM1	0.121083735325391	-0.0261955342811366	1.81375576059634	0.0705630504670548	0.300606352524212	Exon	DLPFC
e492778	ENSG00000157168.18	ENSG00000157168	NRG1	0.122787967544483	-1.86784766110615	1.81374962524709	0.0705639976090377	0.300606352524212	Exon	DLPFC
e322585	ENSG00000038382.17	ENSG00000038382	TRIO	0.0602308672179071	1.56438960493187	1.8137460831615	0.0705645444217922	0.300606352524212	Exon	DLPFC
e477224	ENSG00000273419.1	ENSG00000273419		-0.148853468967238	-2.35881531968781	-1.81373736626779	0.0705658901152235	0.300606352524212	Exon	DLPFC
e965323	ENSG00000008283.15	ENSG00000008283	CYB561	0.105974413501471	-0.142780726873314	1.8137364207799	0.0705660360786782	0.300606352524212	Exon	DLPFC
e865819	ENSG00000078328.19	ENSG00000078328	RBFOX1	0.114307457318086	0.887145591250448	1.81370952161314	0.0705701888487557	0.300614067673715	Exon	DLPFC
e448900	ENSG00000187391.19	ENSG00000187391	MAGI2	-0.0445017985327568	1.99427288265086	-1.8137085497551	0.0705703388907389	0.300614067673715	Exon	DLPFC
e240471	ENSG00000163608.14	ENSG00000163608	NEPRO	-0.0783344277455015	-1.18036147651791	-1.81370753499576	0.0705704955563944	0.300614067673715	Exon	DLPFC
e286460	ENSG00000014824.13	ENSG00000014824	SLC30A9	0.0526639698788177	1.6826357427631	1.81368908653499	0.0705733438089553	0.300622439973084	Exon	DLPFC
e857090	ENSG00000007516.13	ENSG00000007516	BAIAP3	0.100076399891822	0.0023736147223519	1.81365799170158	0.0705781447456627	0.300636113592602	Exon	DLPFC
e335039	ENSG00000164326.4	ENSG00000164326	CARTPT	0.220502629279329	-0.209711586039749	1.81365685982624	0.0705783195084469	0.300636113592602	Exon	DLPFC
e261640	ENSG00000144959.9	ENSG00000144959	NCEH1	0.0965703791967875	5.22741313822535	1.81365072551724	0.070579266658633	0.300636387448685	Exon	DLPFC
e1105163	ENSG00000154723.12	ENSG00000154723	ATP5J	0.0604614930838873	2.81221535687092	1.81363581664842	0.0705815686629173	0.300642432303566	Exon	DLPFC
e516243	ENSG00000132294.14	ENSG00000132294	EFR3A	0.0722567661367859	1.10359571939588	1.81362798387431	0.0705827781073924	0.300643823303203	Exon	DLPFC
e640358	ENSG00000167770.11	ENSG00000167770	OTUB1	0.0758181441267405	-0.370595478672434	1.81359360032554	0.0705880874108776	0.300656309996708	Exon	DLPFC
e806067	ENSG00000203485.12	ENSG00000203485	INF2	-0.0929303346375359	0.0839408160569238	-1.8135919871123	0.0705883365217681	0.300656309996708	Exon	DLPFC
e405895	ENSG00000085382.11	ENSG00000085382	HACE1	0.0564141547477531	1.98528166150284	1.8135857359006	0.0705893018349166	0.300656309996708	Exon	DLPFC
e26672	ENSG00000134697.12	ENSG00000134697	GNL2	-0.0782566314732745	-1.22519549322172	-1.81358120207994	0.0705900019550573	0.300656309996708	Exon	DLPFC
e702788	ENSG00000110844.13	ENSG00000110844	PRPF40B	0.0628249032067978	-0.121135982077986	1.81358041031571	0.0705901242211954	0.300656309996708	Exon	DLPFC
e200256	ENSG00000144455.13	ENSG00000144455	SUMF1	-0.0579043861072022	-0.388686889110796	-1.81357324494128	0.0705912307234963	0.300657262274231	Exon	DLPFC
e535744	ENSG00000226007.2	ENSG00000226007		-0.167280745984739	-3.02505253161388	-1.81354453528329	0.0705956643130816	0.300658014128644	Exon	DLPFC
e239238	ENSG00000198919.12	ENSG00000198919	DZIP3	0.055435325876678	1.21141167915201	1.81354260334173	0.0705959626681671	0.300658014128644	Exon	DLPFC
e743385	ENSG00000130921.7	ENSG00000130921	C12orf65	0.0471099589970502	0.43440118657544	1.81354053349579	0.0705962823213593	0.300658014128644	Exon	DLPFC
e842941	ENSG00000166411.13	ENSG00000166411	IDH3A	0.0558524659478833	1.72299499052289	1.81353926747599	0.0705964778375951	0.300658014128644	Exon	DLPFC
e884991	ENSG00000091651.8	ENSG00000091651	ORC6	0.119347311780337	-2.51228555558858	1.81353706145184	0.0705968185233325	0.300658014128644	Exon	DLPFC
e214765	ENSG00000114812.12	ENSG00000114812	VIPR1	0.0885501965829899	1.01026123143952	1.81353416934068	0.0705972651664688	0.300658014128644	Exon	DLPFC
e45223	ENSG00000137968.16	ENSG00000137968	SLC44A5	0.103763104911714	-1.33111011818212	1.8135318717692	0.0705976199935379	0.300658014128644	Exon	DLPFC
e1011556	ENSG00000161091.12	ENSG00000161091	MFSD12	-0.0889408914309596	0.0834672799007096	-1.81352636377862	0.0705984706299265	0.300658014128644	Exon	DLPFC
e446808	ENSG00000196275.13	ENSG00000196275	GTF2IRD2	-0.125991459507046	-0.398192462646617	-1.81351949069182	0.0705995320992343	0.300658774497866	Exon	DLPFC
e400358	ENSG00000156508.17	ENSG00000156508	EEF1A1	-0.0488779349638738	6.09410921465252	-1.81350666183214	0.0706015134044188	0.300663452059142	Exon	DLPFC
e652830	ENSG00000165458.13	ENSG00000165458	INPPL1	-0.118780669809477	-1.84317076557269	-1.81349723784442	0.070602968886087	0.300663636522323	Exon	DLPFC
e1070355	ENSG00000130844.16	ENSG00000130844	ZNF331	0.118614577896094	-2.43777217292569	1.81349304148984	0.0706036169972988	0.300663636522323	Exon	DLPFC
e630329	ENSG00000149182.14	ENSG00000149182	ARFGAP2	0.0371709864728628	1.44921651335276	1.81348812137681	0.0706043768965295	0.300663636522323	Exon	DLPFC
e839251	ENSG00000138629.15	ENSG00000138629	UBL7	0.045253663747631	1.26072030477257	1.81348351416331	0.070605088475312	0.300663636522323	Exon	DLPFC
e819888	ENSG00000274403.1	ENSG00000274403		-0.151207605716695	-3.08282324000942	-1.81346856511985	0.0706073973784194	0.30066740646738	Exon	DLPFC
e740317	ENSG00000089041.16	ENSG00000089041	P2RX7	-0.107586856775117	0.740774147715327	-1.81346218847573	0.070608382279984	0.30066740646738	Exon	DLPFC
e80999	ENSG00000197965.11	ENSG00000197965	MPZL1	0.124742656669379	-2.41033331018957	1.81346063240172	0.0706086226243808	0.30066740646738	Exon	DLPFC
e983377	ENSG00000169738.7	ENSG00000169738	DCXR	-0.0592133288853636	1.05084333260922	-1.81344928701847	0.0706103750030994	0.30067110864456	Exon	DLPFC
e734440	ENSG00000111229.15	ENSG00000111229	ARPC3	0.0489783604795127	2.78284557039756	1.81343106967122	0.0706131888826476	0.300672058099974	Exon	DLPFC
e471682	ENSG00000122783.16	ENSG00000122783	C7orf49	-0.0514285317387752	0.114557999318025	-1.81341902344061	0.070615049612733	0.300672058099974	Exon	DLPFC
e324818	ENSG00000242110.7	ENSG00000242110	AMACR	0.130450993875254	-2.76935922789019	1.8134183023557	0.0706151609969389	0.300672058099974	Exon	DLPFC
e912308	ENSG00000174231.16	ENSG00000174231	PRPF8	-0.053714414693242	1.80415428538894	-1.8134161209074	0.07061549796075	0.300672058099974	Exon	DLPFC
e875205	ENSG00000103365.15	ENSG00000103365	GGA2	0.0672730708326421	-0.0761626855458711	1.81341411004355	0.0706158085759075	0.300672058099974	Exon	DLPFC
e400368	ENSG00000156508.17	ENSG00000156508	EEF1A1	-0.0488716839935567	6.0941682706817	-1.81341241688386	0.0706160701166477	0.300672058099974	Exon	DLPFC
e714434	ENSG00000166888.10	ENSG00000166888	STAT6	0.0797875186302222	-0.917730543401139	1.81340293216821	0.0706175352262538	0.300672058099974	Exon	DLPFC
e572454	ENSG00000168283.13	ENSG00000168283	BMI1	-0.0763700064701016	0.112195736727841	-1.81340211352106	0.0706176616843345	0.300672058099974	Exon	DLPFC
e951962	ENSG00000131095.11	ENSG00000131095	GFAP	-0.139872657961397	4.49328263546946	-1.81338180948341	0.0706207981497722	0.300681652818231	Exon	DLPFC
e1009138	ENSG00000071655.17	ENSG00000071655	MBD3	0.08906101683273	0.289670257943787	1.81337212176007	0.0706222947008984	0.30068426513276	Exon	DLPFC
e620272	ENSG00000262655.3	ENSG00000262655	SPON1	-0.0926375827681663	0.0878163477316101	-1.81335574782	0.0706248241923916	0.300689880404397	Exon	DLPFC
e667377	ENSG00000048028.11	ENSG00000048028	USP28	0.0629655680816382	-0.143190429018128	1.81335215259643	0.0706253796024518	0.300689880404397	Exon	DLPFC
e615257	ENSG00000051009.10	ENSG00000051009	FAM160A2	0.132885935865349	-2.90426760333609	1.81332544873265	0.0706295050759108	0.300703685101579	Exon	DLPFC
e694787	ENSG00000133704.9	ENSG00000133704	IPO8	-0.0413476905995729	0.596404434186448	-1.8133005099218	0.0706333580460156	0.300707043733045	Exon	DLPFC
e1016922	ENSG00000104880.17	ENSG00000104880	ARHGEF18	-0.0497445047352166	0.0872252909392576	-1.81329955033687	0.070633506302414	0.300707043733045	Exon	DLPFC
e324881	ENSG00000215158.9	ENSG00000215158		-0.150125854247937	-2.34464931867867	-1.81329892107593	0.0706336035237152	0.300707043733045	Exon	DLPFC
e1056683	ENSG00000104859.14	ENSG00000104859	CLASRP	-0.0884932648011801	-1.56644529783942	-1.81329673197659	0.0706339417421107	0.300707043733045	Exon	DLPFC
e1166602	ENSG00000130224.14	ENSG00000130224	LRCH2	0.0700018173663827	-0.85145810753025	1.81328784114921	0.0706353153989964	0.300707043733045	Exon	DLPFC
e930458	ENSG00000262074.6	ENSG00000262074	SNORD3B-2	0.285699678681482	2.29800204292224	1.81328604862357	0.0706355923517222	0.300707043733045	Exon	DLPFC
e694376	ENSG00000123106.10	ENSG00000123106	CCDC91	-0.134203977078808	-2.85486291689336	-1.81326273775347	0.0706391940603326	0.300718617284521	Exon	DLPFC
e45532	ENSG00000230498.1	ENSG00000230498		0.0989712358550563	-0.682012461501735	1.81325100995167	0.0706410061530517	0.300722572055282	Exon	DLPFC
e203193	ENSG00000163703.17	ENSG00000163703	CRELD1	0.0722560962290815	1.78517275058174	1.81324150157076	0.0706424753454644	0.30072506700032	Exon	DLPFC
e742797	ENSG00000150967.17	ENSG00000150967	ABCB9	0.0669776510109985	0.0536512448904022	1.81323121795535	0.070644064351969	0.300728071925276	Exon	DLPFC
e484859	ENSG00000104723.20	ENSG00000104723	TUSC3	0.0689446386253339	2.02197463987606	1.81318697684423	0.0706509007478701	0.300753414356942	Exon	DLPFC
e120341	ENSG00000152689.17	ENSG00000152689	RASGRP3	-0.209146997285155	-2.08599057079034	-1.81318054750327	0.0706518942926824	0.300753884066629	Exon	DLPFC
e13265	ENSG00000272084.1	ENSG00000272084		-0.0416334554396747	1.75153926567245	-1.8131637813832	0.0706544852642549	0.300758080351449	Exon	DLPFC
e1145237	ENSG00000130150.11	ENSG00000130150	MOSPD2	-0.124787515578765	-1.09584666369476	-1.81315894051673	0.0706552333676601	0.300758080351449	Exon	DLPFC
e213849	ENSG00000168314.17	ENSG00000168314	MOBP	-0.195708999142377	2.9659233833552	-1.81315702290433	0.070655529715661	0.300758080351449	Exon	DLPFC
e980248	ENSG00000173821.19	ENSG00000173821	RNF213	-0.109266047579998	-1.67367472594891	-1.8131312035057	0.0706595199476503	0.300765771444593	Exon	DLPFC
e598554	ENSG00000269609.5	ENSG00000269609	RPARP-AS1	0.0975442105372847	-1.95702557351853	1.81313068307327	0.0706596003792448	0.300765771444593	Exon	DLPFC
e718572	ENSG00000228144.2	ENSG00000228144		-0.0739237770032222	0.921378741175329	-1.81311819421255	0.0706615305255881	0.300765771444593	Exon	DLPFC
e245961	ENSG00000144908.13	ENSG00000144908	ALDH1L1	-0.102743144800579	1.26198663412031	-1.81311378452518	0.0706622120506449	0.300765771444593	Exon	DLPFC
e927275	ENSG00000266302.6	ENSG00000266302		0.166688609963415	-0.973810615454257	1.81310730097645	0.0706632141045091	0.300765771444593	Exon	DLPFC
e742480	ENSG00000139726.10	ENSG00000139726	DENR	0.0562090073008099	1.45957446147501	1.81310659354929	0.070663323440422	0.300765771444593	Exon	DLPFC
e445280	ENSG00000106077.18	ENSG00000106077	ABHD11	0.0954238428789584	-1.89338545352938	1.81310532684325	0.0706635192156388	0.300765771444593	Exon	DLPFC
e839697	ENSG00000103653.16	ENSG00000103653	CSK	-0.0902538681185445	-1.64059702476809	-1.81309836093338	0.0706645958368823	0.300766594529788	Exon	DLPFC
e1105457	ENSG00000154734.14	ENSG00000154734	ADAMTS1	-0.152086309842617	0.693145694626711	-1.81308972219233	0.0706659310225259	0.300766985355754	Exon	DLPFC
e721873	ENSG00000180881.19	ENSG00000180881	CAPS2	0.0731810561016619	-0.944962362385419	1.81308143941911	0.0706672112100432	0.300766985355754	Exon	DLPFC
e442140	ENSG00000146733.13	ENSG00000146733	PSPH	0.0708978372204216	0.44416395291698	1.81307929043332	0.0706675433609508	0.300766985355754	Exon	DLPFC
e817649	ENSG00000137825.10	ENSG00000137825	ITPKA	0.125841201816374	0.856496240911421	1.81307157438229	0.070668735977547	0.300766985355754	Exon	DLPFC
e632254	ENSG00000030066.13	ENSG00000030066	NUP160	-0.0935493681199823	-0.713387496239289	-1.81306818171427	0.0706692603640052	0.300766985355754	Exon	DLPFC
e636872	ENSG00000011347.9	ENSG00000011347	SYT7	0.110642441172228	0.29321488311524	1.81306347982606	0.0706699871148887	0.300766985355754	Exon	DLPFC
e395045	ENSG00000153291.15	ENSG00000153291	SLC25A27	0.0417656339062767	1.83487668962253	1.81305680801606	0.0706710183587776	0.300767615233038	Exon	DLPFC
e12600	ENSG00000159363.17	ENSG00000159363	ATP13A2	0.0749925623320568	1.50891810288948	1.81304745896885	0.0706724634369411	0.300770006302995	Exon	DLPFC
e81525	ENSG00000143156.13	ENSG00000143156	NME7	0.0811827281473531	0.0356536624636438	1.81303472601241	0.0706744316036286	0.300774623461316	Exon	DLPFC
e715595	ENSG00000166986.13	ENSG00000166986	MARS	0.0567019587830344	0.794245898953167	1.81302408149577	0.0706760769893079	0.300776897224093	Exon	DLPFC
e1022157	ENSG00000129351.17	ENSG00000129351	ILF3	-0.0406242764854929	1.15923273322502	-1.81301984134423	0.0706767324233105	0.300776897224093	Exon	DLPFC
e799626	ENSG00000066455.12	ENSG00000066455	GOLGA5	-0.0512922248562626	0.460525840381283	-1.81297773734381	0.0706832410457641	0.300800836566146	Exon	DLPFC
e712806	ENSG00000135473.14	ENSG00000135473	PAN2	-0.0737528698409173	-0.378706204102782	-1.81296895482092	0.0706845987491904	0.300802855242715	Exon	DLPFC
e533118	ENSG00000107175.11	ENSG00000107175	CREB3	0.0463039421564782	0.663809840568043	1.81293229833384	0.0706902657625961	0.300823212185376	Exon	DLPFC
e255441	ENSG00000169908.11	ENSG00000169908	TM4SF1	-0.189300565789078	-1.31663938814123	-1.81292346231324	0.0706916318481898	0.300824553732849	Exon	DLPFC
e203979	ENSG00000132164.9	ENSG00000132164	SLC6A11	0.0913153727397813	0.300341560523545	1.81291592885422	0.0706927965695086	0.300824553732849	Exon	DLPFC
e912653	ENSG00000132386.10	ENSG00000132386	SERPINF1	0.0935406351295449	0.686978477616394	1.81291311737569	0.0706932312462596	0.300824553732849	Exon	DLPFC
e1039523	ENSG00000168813.16	ENSG00000168813	ZNF507	-0.0524923504939686	0.0576138435609594	-1.81289054971397	0.0706967204644783	0.300835642218421	Exon	DLPFC
e602720	ENSG00000187164.18	ENSG00000187164	SHTN1	-0.104560253074544	2.01573896368586	-1.81287156699817	0.0706996555189498	0.300838853790147	Exon	DLPFC
e739409	ENSG00000089157.15	ENSG00000089157	RPLP0	-0.0523804207617656	3.6502037508864	-1.81286960149336	0.0706999594255454	0.300838853790147	Exon	DLPFC
e420693	ENSG00000130340.15	ENSG00000130340	SNX9	-0.068070785860023	0.0928845200888908	-1.81286673573096	0.0707004025320068	0.300838853790147	Exon	DLPFC
e373809	ENSG00000124783.12	ENSG00000124783	SSR1	-0.0526365629267435	0.508102706218137	-1.81286281345511	0.0707010090011273	0.300838853790147	Exon	DLPFC
e63546	ENSG00000178104.19	ENSG00000178104	PDE4DIP	0.159783950617322	-1.51804126644636	1.81284836797105	0.0707032426239678	0.300844598805049	Exon	DLPFC
e640343	ENSG00000256100.1	ENSG00000256100		0.0780117164318026	-0.402455125069928	1.8128358039793	0.0707051853696387	0.30084910600002	Exon	DLPFC
e854558	ENSG00000090565.15	ENSG00000090565	RAB11FIP3	0.0567258033775999	3.47502648051339	1.81282148937467	0.0707073988627621	0.300852986445613	Exon	DLPFC
e953335	ENSG00000120071.12	ENSG00000120071	KANSL1	-0.0587768656882723	0.82001754687694	-1.81281817570731	0.0707079112692565	0.300852986445613	Exon	DLPFC
e952006	ENSG00000131095.11	ENSG00000131095	GFAP	-0.140355753279383	4.43432238194422	-1.81281098069982	0.0707090238744314	0.300852986445613	Exon	DLPFC
e584458	ENSG00000156515.21	ENSG00000156515	HK1	0.0704956048895207	2.81403636107848	1.81280705245948	0.0707096313267951	0.300852986445613	Exon	DLPFC
e101093	ENSG00000163050.16	ENSG00000163050	ADCK3	-0.0682006142414342	-0.794610007108103	-1.81279770720421	0.0707110764688386	0.300855376093306	Exon	DLPFC
e432498	ENSG00000070882.12	ENSG00000070882	OSBPL3	0.0713460950011125	0.718063109565712	1.81277230134314	0.0707150053317747	0.300868333070217	Exon	DLPFC
e874231	ENSG00000140740.10	ENSG00000140740	UQCRC2	0.0476185567718869	2.18832352667219	1.81275083678887	0.0707183248355387	0.300878697139406	Exon	DLPFC
e256204	ENSG00000144893.12	ENSG00000144893	MED12L	0.0887967781298461	-0.299204322649794	1.81271063224409	0.070724542833276	0.300901392748996	Exon	DLPFC
e694937	ENSG00000110888.17	ENSG00000110888	CAPRIN2	0.0557781710921907	1.26289135594808	1.81268633688751	0.0707283005489318	0.300913620519066	Exon	DLPFC
e887457	ENSG00000103494.12	ENSG00000103494	RPGRIP1L	0.0766112108829989	1.95553741453776	1.8126656049766	0.0707315072433857	0.300915661241271	Exon	DLPFC
e652150	ENSG00000137497.17	ENSG00000137497	NUMA1	-0.0572762023425064	2.69771035655502	-1.81266022509927	0.0707323393918813	0.300915661241271	Exon	DLPFC
e148212	ENSG00000172965.14	ENSG00000172965	MIR4435-2HG	0.158653606447491	-2.87018679666732	1.81265922053379	0.0707324947769213	0.300915661241271	Exon	DLPFC
e1087762	ENSG00000100983.9	ENSG00000100983	GSS	0.0713235216197753	-0.294631825864073	1.8126556693767	0.0707330440680958	0.300915661241271	Exon	DLPFC
e38835	ENSG00000116209.11	ENSG00000116209	TMEM59	-0.0594598202839955	2.90408734082222	-1.81265467029826	0.0707331986056756	0.300915661241271	Exon	DLPFC
e155576	ENSG00000144228.8	ENSG00000144228	SPOPL	-0.0905054505074605	-0.694906903950701	-1.81263666116176	0.0707359843088606	0.300923752798539	Exon	DLPFC
e312223	ENSG00000121210.15	ENSG00000121210	KIAA0922	-0.107436308045515	-1.75690968767743	-1.81261366992292	0.0707395407887641	0.30093512313713	Exon	DLPFC
e170180	ENSG00000155657.25	ENSG00000155657	TTN	-0.146489368614821	-2.53544547846667	-1.81259948433042	0.0707417352100379	0.300937688257289	Exon	DLPFC
e1047722	ENSG00000130402.11	ENSG00000130402	ACTN4	-0.0571704686319077	1.82360869181603	-1.8125983463686	0.0707419112479502	0.300937688257289	Exon	DLPFC
e65104	ENSG00000163125.15	ENSG00000163125	RPRD2	-0.0632465191597285	-0.0747591107730298	-1.81258541608595	0.0707439115336865	0.300938348627235	Exon	DLPFC
e666035	ENSG00000150764.13	ENSG00000150764	DIXDC1	-0.0711312017686198	0.382545732871506	-1.81258514110489	0.0707439540731454	0.300938348627235	Exon	DLPFC
e993520	ENSG00000171885.13	ENSG00000171885	AQP4	-0.107740644500901	4.07277203779853	-1.81258020481403	0.0707447177189372	0.300938348627235	Exon	DLPFC
e1015953	ENSG00000104833.11	ENSG00000104833	TUBB4A	-0.0866106286748285	3.43249174870563	-1.81257422801475	0.0707456423408057	0.300938522507185	Exon	DLPFC
e375464	ENSG00000010017.12	ENSG00000010017	RANBP9	0.06250782118304	0.0509668011802571	1.81256701250918	0.070746758606082	0.300939511587257	Exon	DLPFC
e341571	ENSG00000164292.12	ENSG00000164292	RHOBTB3	-0.0994971565417069	0.165196294015334	-1.81255007156051	0.0707493794902186	0.300946900845507	Exon	DLPFC
e803505	ENSG00000078304.19	ENSG00000078304	PPP2R5C	-0.0552145592983479	0.265947430676385	-1.81254414736267	0.0707502960242415	0.300947040209242	Exon	DLPFC
e831726	ENSG00000103657.13	ENSG00000103657	HERC1	0.0492260340218588	2.3007050760785	1.81250358032171	0.0707565724233131	0.300963502753815	Exon	DLPFC
e948965	ENSG00000108828.15	ENSG00000108828	VAT1	-0.0508845005627063	2.4619206330013	-1.81249908105819	0.0707572685628052	0.300963502753815	Exon	DLPFC
e1170647	ENSG00000198689.10	ENSG00000198689	SLC9A6	0.0711442317876518	1.76889958725347	1.8124951721265	0.0707578733689745	0.300963502753815	Exon	DLPFC
e920635	ENSG00000161960.14	ENSG00000161960	EIF4A1	-0.0505526496202189	1.35545263353227	-1.81249238728446	0.070758304253913	0.300963502753815	Exon	DLPFC
e1037996	ENSG00000160352.15	ENSG00000160352	ZNF714	-0.0732000872098636	-0.0290564298198016	-1.81249057063062	0.0707585853370092	0.300963502753815	Exon	DLPFC
e219241	ENSG00000164054.15	ENSG00000164054	SHISA5	-0.122162429868331	-2.41392897972042	-1.81245810622082	0.070763608571654	0.300978624648478	Exon	DLPFC
e1084828	ENSG00000130684.13	ENSG00000130684	ZNF337	0.0571607716302823	-0.162831332774569	1.81245616901383	0.0707639083259616	0.300978624648478	Exon	DLPFC
e951657	ENSG00000073670.13	ENSG00000073670	ADAM11	0.109217502844029	0.133049832376488	1.81244465031881	0.0707656906963082	0.300982446199256	Exon	DLPFC
e244649	ENSG00000175455.14	ENSG00000175455	CCDC14	0.0452604603867501	2.77898808051013	1.81243145690992	0.0707677322525745	0.300987370016989	Exon	DLPFC
e558547	ENSG00000097007.17	ENSG00000097007	ABL1	-0.0710493872415198	1.93686448592901	-1.81242258281578	0.0707691054626867	0.300989451155771	Exon	DLPFC
e737120	ENSG00000166578.9	ENSG00000166578	IQCD	-0.109098203508258	-2.22270845132723	-1.81241521479081	0.070770245634766	0.300990541116383	Exon	DLPFC
e398843	ENSG00000082293.12	ENSG00000082293	COL19A1	0.112973126170177	-1.47743253976855	1.8123964061481	0.0707731562647913	0.300994674221753	Exon	DLPFC
e1036985	ENSG00000129933.20	ENSG00000129933	MAU2	-0.0926182883090007	-1.69643664627583	-1.8123960387313	0.0707732131233781	0.300994674221753	Exon	DLPFC
e264031	ENSG00000043093.13	ENSG00000043093	DCUN1D1	0.112465486633667	-1.94067758191584	1.81239179946632	0.0707738691620068	0.300994674221753	Exon	DLPFC
e665620	ENSG00000170145.4	ENSG00000170145	SIK2	-0.0528753763784372	0.833163259157716	-1.81237115148195	0.0707770645694557	0.301004245413187	Exon	DLPFC
e1107931	ENSG00000205726.14	ENSG00000205726	ITSN1	0.0588538082373402	1.24036388580717	1.81236163501234	0.0707785373439035	0.301004245413187	Exon	DLPFC
e1137915	ENSG00000100243.20	ENSG00000100243	CYB5R3	-0.0516834227436757	1.80301229333861	-1.81236012210236	0.0707787714850693	0.301004245413187	Exon	DLPFC
e213861	ENSG00000168314.17	ENSG00000168314	MOBP	-0.191728933031698	2.38553722887218	-1.8123438358578	0.0707812920193034	0.301008279342473	Exon	DLPFC
e190370	ENSG00000173744.17	ENSG00000173744	AGFG1	-0.0327697041218404	1.66640342192214	-1.81234256999229	0.0707814879335769	0.301008279342473	Exon	DLPFC
e947027	ENSG00000126561.16	ENSG00000126561	STAT5A	-0.126169156751012	-0.64996049821884	-1.81231624966757	0.0707855615538339	0.301018484402683	Exon	DLPFC
e453277	ENSG00000004766.15	ENSG00000004766	VPS50	0.0711370539159456	-0.150843114789253	1.81231394603908	0.0707859180976688	0.301018484402683	Exon	DLPFC
e121797	ENSG00000143889.15	ENSG00000143889	HNRNPLL	0.122944501391872	-2.38053878241583	1.8123099306953	0.070786539575579	0.301018484402683	Exon	DLPFC
e252286	ENSG00000158234.12	ENSG00000158234	FAIM	-0.130889344690865	-2.82281378991302	-1.81229020349258	0.0707895929337598	0.301025417053947	Exon	DLPFC
e402235	ENSG00000083097.14	ENSG00000083097	DOPEY1	0.0390097841801059	2.33707455390733	1.81228797517108	0.0707899378381181	0.301025417053947	Exon	DLPFC
e172855	ENSG00000138434.16	ENSG00000138434	SSFA2	-0.0803380966322379	-0.319646089116521	-1.81226250346591	0.070793880501334	0.301031131411955	Exon	DLPFC
e653036	ENSG00000186642.15	ENSG00000186642	PDE2A	0.0964408230418359	0.501524384215155	1.8122613732981	0.0707940554396712	0.301031131411955	Exon	DLPFC
e635803	ENSG00000006118.14	ENSG00000006118	TMEM132A	0.0825587136784311	-0.322694953581618	1.81225647347937	0.070794813885269	0.301031131411955	Exon	DLPFC
e337754	ENSG00000085365.17	ENSG00000085365	SCAMP1	0.0541713205618113	5.65941501073691	1.81225191355194	0.0707955197249189	0.301031131411955	Exon	DLPFC
e514730	ENSG00000176853.15	ENSG00000176853	FAM91A1	-0.0537366282858427	0.607332876022394	-1.81224629972923	0.070796388706941	0.301031131411955	Exon	DLPFC
e1172908	ENSG00000063601.16	ENSG00000063601	MTMR1	0.0482624727644898	0.22906603846575	1.81224502679345	0.0707965857500644	0.301031131411955	Exon	DLPFC
e246280	ENSG00000197763.13	ENSG00000197763	TXNRD3	0.0739315989722612	-1.01543665897177	1.81221890193628	0.0708006298271767	0.301044567996019	Exon	DLPFC
e463164	ENSG00000105856.13	ENSG00000105856	HBP1	-0.0708664839690343	0.466369030633029	-1.8122098449537	0.0708020318748852	0.301046770464959	Exon	DLPFC
e15936	ENSG00000159189.11	ENSG00000159189	C1QC	-0.210199828468239	0.797395697566149	-1.8122039332405	0.070802947037918	0.301046902694961	Exon	DLPFC
e841670	ENSG00000169752.16	ENSG00000169752	NRG4	0.180698016461188	-1.79384572397553	1.81216230441236	0.0708093916663935	0.301069888704607	Exon	DLPFC
e885207	ENSG00000129636.12	ENSG00000129636	ITFG1	0.0510925209925055	3.24189881826066	1.81215759117919	0.0708101213603426	0.301069888704607	Exon	DLPFC
e637979	ENSG00000149499.11	ENSG00000149499	EML3	-0.124292639394374	-1.90304767607922	-1.81213951708841	0.0708129196146981	0.301078027053161	Exon	DLPFC
e244230	ENSG00000173175.14	ENSG00000173175	ADCY5	-0.0536578250679889	0.900361283317837	-1.81211965932663	0.0708159941243178	0.301087339749007	Exon	DLPFC
e212126	ENSG00000144668.11	ENSG00000144668	ITGA9	0.109427915419959	-1.6442815897934	1.81210884203076	0.0708176689756432	0.301087985316497	Exon	DLPFC
e200143	ENSG00000072756.16	ENSG00000072756	TRNT1	0.09605993572277	-1.76925911749393	1.81210725737278	0.070817914332355	0.301087985316497	Exon	DLPFC
e1131883	ENSG00000128335.13	ENSG00000128335	APOL2	0.0781332976085945	3.37397290748956	1.81210043920426	0.0708189700150884	0.301088714443573	Exon	DLPFC
e175313	ENSG00000138378.17	ENSG00000138378	STAT4	0.135424443285291	-0.0729375434627572	1.8120897818447	0.0708206201602042	0.301091970893349	Exon	DLPFC
e626610	ENSG00000110435.11	ENSG00000110435	PDHX	0.0551481184764707	0.0794602486068988	1.81207515033174	0.0708228856997288	0.301097331003789	Exon	DLPFC
e734404	ENSG00000196510.12	ENSG00000196510	ANAPC7	0.0459413399719613	0.381550037024602	1.81206928288126	0.0708237942309444	0.301097331003789	Exon	DLPFC
e337649	ENSG00000132842.13	ENSG00000132842	AP3B1	-0.0754803360217607	0.246022590944882	-1.81206450819378	0.0708245335629951	0.301097331003789	Exon	DLPFC
e819610	ENSG00000092531.9	ENSG00000092531	SNAP23	-0.112738651070435	-0.674220901418211	-1.81204451150393	0.0708276300009162	0.301106735751461	Exon	DLPFC
e207731	ENSG00000163576.17	ENSG00000163576	EFHB	-0.305075876666066	-3.30464491297912	-1.81202985793729	0.0708298991402159	0.301110291170172	Exon	DLPFC
e367379	ENSG00000169258.6	ENSG00000169258	GPRIN1	0.0906394303893665	4.12266589017348	1.81202450418417	0.0708307281964246	0.301110291170172	Exon	DLPFC
e886866	ENSG00000103460.16	ENSG00000103460	TOX3	0.105995747577892	-2.01309517151915	1.81202198005588	0.0708311190734461	0.301110291170172	Exon	DLPFC
e1159099	ENSG00000196338.12	ENSG00000196338	NLGN3	-0.0911396893444389	-0.845372422667292	-1.81201461978675	0.0708322588672051	0.301111377496927	Exon	DLPFC
e223662	ENSG00000004534.14	ENSG00000004534	RBM6	0.0533417012951797	0.775800956547332	1.81200112624611	0.0708343484840219	0.30111650149017	Exon	DLPFC
e188211	ENSG00000054356.13	ENSG00000054356	PTPRN	0.144404440356161	-1.76457805063009	1.81198875324741	0.0708362646177387	0.301120887888799	Exon	DLPFC
e671839	ENSG00000172273.12	ENSG00000172273	HINFP	0.0724206093322894	-1.06573414622672	1.81197528618961	0.0708383502304826	0.30112599461452	Exon	DLPFC
e1117782	ENSG00000243156.7	ENSG00000243156	MICAL3	-0.0754054290863629	-0.247682871276236	-1.81196351717938	0.0708401729118506	0.301129983534489	Exon	DLPFC
e1175600	ENSG00000172534.13	ENSG00000172534	HCFC1	-0.0996970538588318	-1.12874203190872	-1.81195157173982	0.0708420229565444	0.301132636980836	Exon	DLPFC
e141665	ENSG00000114982.17	ENSG00000114982	KANSL3	-0.0526508554474532	-0.0172326171250101	-1.81194806698405	0.0708425657616006	0.301132636980836	Exon	DLPFC
e658448	ENSG00000137500.9	ENSG00000137500	CCDC90B	-0.0615345408032345	0.865688423347716	-1.81192988166253	0.0708453822994283	0.301137748375896	Exon	DLPFC
e906476	ENSG00000135709.12	ENSG00000135709	KIAA0513	0.0857671458010286	2.25142380642459	1.81192888349209	0.0708455368984741	0.301137748375896	Exon	DLPFC
e775308	ENSG00000139910.19	ENSG00000139910	NOVA1	0.0657817932144135	0.916112076925009	1.81190550586511	0.0708491577611819	0.30114640602676	Exon	DLPFC
e478400	ENSG00000164896.19	ENSG00000164896	FASTK	0.0570457170296209	0.928447849556925	1.81190431375099	0.070849342406829	0.30114640602676	Exon	DLPFC
e762187	ENSG00000088387.18	ENSG00000088387	DOCK9	-0.0624538737089216	0.436573013299337	-1.81187439264847	0.0708539769933473	0.301159307207474	Exon	DLPFC
e491596	ENSG00000214050.7	ENSG00000214050	FBXO16	0.143758150384987	-2.3936323955383	1.81187161856399	0.0708544066938546	0.301159307207474	Exon	DLPFC
e348163	ENSG00000064651.13	ENSG00000064651	SLC12A2	-0.0856013778752324	1.58044114817375	-1.81186758949984	0.0708550307921898	0.301159307207474	Exon	DLPFC
e68770	ENSG00000143614.9	ENSG00000143614	GATAD2B	-0.105602708004889	-2.10059999553877	-1.81185501130906	0.0708569791715153	0.30116064427695	Exon	DLPFC
e777862	ENSG00000174373.16	ENSG00000174373	RALGAPA1	0.0526290533337822	1.28374965843757	1.81185413982674	0.0708571141669797	0.30116064427695	Exon	DLPFC
e78974	ENSG00000158887.15	ENSG00000158887	MPZ	0.0788594829416498	-0.805542076552687	1.81184744516136	0.0708581511996179	0.301161293003009	Exon	DLPFC
e142658	ENSG00000135976.16	ENSG00000135976	ANKRD36	0.204421924999182	-2.255790385037	1.81183021750857	0.0708608198950514	0.301165322970568	Exon	DLPFC
e484827	ENSG00000185053.13	ENSG00000185053	SGCZ	0.151405439951211	-3.07028130750055	1.81182990563788	0.0708608682069734	0.301165322970568	Exon	DLPFC
e46931	ENSG00000142875.19	ENSG00000142875	PRKACB	-0.105835011486133	0.857349077572414	-1.8118027705849	0.0708650718048317	0.301178045758308	Exon	DLPFC
e325130	ENSG00000039560.13	ENSG00000039560	RAI14	-0.126108736919986	-2.319153054925	-1.81179916331206	0.0708656306371281	0.301178045758308	Exon	DLPFC
e176622	ENSG00000115524.15	ENSG00000115524	SF3B1	-0.0322333618032765	2.6022195158202	-1.81178682814997	0.0708675416059375	0.301180142268327	Exon	DLPFC
e122376	ENSG00000011566.14	ENSG00000011566	MAP4K3	0.048383166321866	0.163095093659384	1.811784560949	0.0708678928463377	0.301180142268327	Exon	DLPFC
e411126	ENSG00000189367.14	ENSG00000189367	KIAA0408	0.0652766970149251	1.87217782519798	1.81176916579508	0.07087027793971	0.30118335992382	Exon	DLPFC
e256210	ENSG00000144893.12	ENSG00000144893	MED12L	0.0747603384617627	0.10887590255396	1.81176496847799	0.0708709282202973	0.30118335992382	Exon	DLPFC
e540792	ENSG00000083223.17	ENSG00000083223	ZCCHC6	-0.0667982242535959	-0.37108124582058	-1.81176124319696	0.0708715053735482	0.30118335992382	Exon	DLPFC
e31938	ENSG00000117408.10	ENSG00000117408	IPO13	-0.0775441501424943	1.06131005117138	-1.8117505463481	0.0708731626448247	0.30118335992382	Exon	DLPFC
e100017	ENSG00000162923.14	ENSG00000162923	WDR26	-0.043772567309482	1.81262257340762	-1.81174555220327	0.0708739364025715	0.30118335992382	Exon	DLPFC
e593305	ENSG00000108239.8	ENSG00000108239	TBC1D12	-0.0853152048845736	1.24140242987763	-1.81174542085128	0.0708739567534213	0.30118335992382	Exon	DLPFC
e1088255	ENSG00000126001.15	ENSG00000126001	CEP250	0.0702077697587538	-0.809257762832914	1.81172709098192	0.0708767967150142	0.301188499441601	Exon	DLPFC
e947098	ENSG00000168610.14	ENSG00000168610	STAT3	-0.0810433528317788	-0.714753628692409	-1.81172619758894	0.0708769351363867	0.301188499441601	Exon	DLPFC
e297761	ENSG00000163629.12	ENSG00000163629	PTPN13	-0.0726266407149001	0.179182251258689	-1.81170551774255	0.0708801393123105	0.301193517273532	Exon	DLPFC
e1129519	ENSG00000182541.17	ENSG00000182541	LIMK2	-0.144837104998902	-1.47046012064081	-1.81170267810077	0.0708805793012872	0.301193517273532	Exon	DLPFC
e821814	ENSG00000140264.19	ENSG00000140264	SERF2	-0.0600578342086628	3.51321828970483	-1.81170145098127	0.0708807694383073	0.301193517273532	Exon	DLPFC
e885156	ENSG00000069345.11	ENSG00000069345	DNAJA2	0.0535495245224121	1.96856298246271	1.81167044447982	0.0708855739050753	0.30120460811835	Exon	DLPFC
e638864	ENSG00000162227.7	ENSG00000162227	TAF6L	-0.085980063714964	-1.17915354120533	-1.81167015691308	0.070885618464884	0.30120460811835	Exon	DLPFC
e973823	ENSG00000266714.6	ENSG00000266714	MYO15B	-0.138260842076457	-1.77609935090605	-1.81166748131503	0.0708860330623933	0.30120460811835	Exon	DLPFC
e893496	ENSG00000135720.12	ENSG00000135720	DYNC1LI2	-0.0630097125346414	2.2935249181387	-1.81165359861873	0.0708881842887663	0.301209990430821	Exon	DLPFC
e800846	ENSG00000100697.14	ENSG00000100697	DICER1	-0.0708404769014784	1.0411010350321	-1.81163769506855	0.070890648727448	0.301213796231002	Exon	DLPFC
e781931	ENSG00000197930.12	ENSG00000197930	ERO1A	0.0685340826060676	1.00636748174341	1.81162816958876	0.0708921248442809	0.301213796231002	Exon	DLPFC
e409199	ENSG00000178425.13	ENSG00000178425	NT5DC1	-0.154221068570848	-2.45345569188051	-1.81162682742177	0.0708923328353422	0.301213796231002	Exon	DLPFC
e946530	ENSG00000168259.14	ENSG00000168259	DNAJC7	0.0436472981823039	1.55462633218234	1.81162126859441	0.0708931942733016	0.301213796231002	Exon	DLPFC
e795078	ENSG00000100580.7	ENSG00000100580	TMED8	0.0427911514311078	5.30576677405005	1.81161927810856	0.070893502736149	0.301213796231002	Exon	DLPFC
e721765	ENSG00000180881.19	ENSG00000180881	CAPS2	0.0573611967100052	-0.0249024609990756	1.81160261938263	0.0708960843592676	0.301221006681772	Exon	DLPFC
e574710	ENSG00000107951.13	ENSG00000107951	MTPAP	0.0478769634369543	0.881062405070377	1.81158606010135	0.0708986506480493	0.301228151801388	Exon	DLPFC
e48365	ENSG00000065243.19	ENSG00000065243	PKN2	-0.0622532771221317	-0.330971629671905	-1.81157180572441	0.0709008597935724	0.301230819218121	Exon	DLPFC
e108622	ENSG00000035115.21	ENSG00000035115	SH3YL1	0.138759800150294	-2.90479919960572	1.81157059345246	0.0709010476742816	0.301230819218121	Exon	DLPFC
e1116872	ENSG00000206195.10	ENSG00000206195		-0.212336396313165	-3.26491354031154	-1.81153797849729	0.0709061025692843	0.3012456371575	Exon	DLPFC
e475630	ENSG00000229153.5	ENSG00000229153	EPHA1-AS1	-0.163094557604435	-2.98835662406461	-1.81152747491343	0.0709077305517164	0.3012456371575	Exon	DLPFC
e344040	ENSG00000186952.14	ENSG00000186952	TMEM232	0.141394228089984	-2.78923694100325	1.81152718950855	0.0709077747879167	0.3012456371575	Exon	DLPFC
e435874	ENSG00000227544.8	ENSG00000227544		-0.222293846298787	-1.58404691692898	-1.81152525916146	0.0709080739817878	0.3012456371575	Exon	DLPFC
e117359	ENSG00000115234.10	ENSG00000115234	SNX17	0.0444676422843116	1.06891401759723	1.81151295726809	0.0709099807364218	0.301249979418012	Exon	DLPFC
e624146	ENSG00000134343.12	ENSG00000134343	ANO3	0.134503142202776	-0.430183243266468	1.81150600513461	0.0709110583138347	0.301250798984192	Exon	DLPFC
e556940	ENSG00000136802.11	ENSG00000136802	LRRC8A	-0.0611224586789131	4.10481634283445	-1.81148580714962	0.0709141890684843	0.301256741981481	Exon	DLPFC
e848565	ENSG00000140521.12	ENSG00000140521	POLG	0.0792877836609912	-1.086933937944	1.81148378434291	0.0709145026165014	0.301256741981481	Exon	DLPFC
e267267	ENSG00000156931.15	ENSG00000156931	VPS8	0.106553445489434	-1.4772242086505	1.81147985772656	0.0709151112704861	0.301256741981481	Exon	DLPFC
e481885	ENSG00000104728.15	ENSG00000104728	ARHGEF10	-0.104990807540311	-0.71371020850602	-1.81143625207426	0.0709218707516841	0.3012775364294	Exon	DLPFC
e483398	ENSG00000173273.15	ENSG00000173273	TNKS	-0.0527376465761472	0.540154677077851	-1.81143550770113	0.0709219861444546	0.3012775364294	Exon	DLPFC
e806920	ENSG00000179364.13	ENSG00000179364	PACS2	-0.0689616924633084	1.27476804079157	-1.81142102581169	0.0709242311586366	0.3012775364294	Exon	DLPFC
e1171926	ENSG00000182195.7	ENSG00000182195	LDOC1	-0.0620362043235368	1.98505299603958	-1.81141987211703	0.070924410009423	0.3012775364294	Exon	DLPFC
e565436	ENSG00000148399.12	ENSG00000148399	DPH7	-0.0590184580674574	0.445904898157384	-1.81141974354208	0.0709244299416974	0.3012775364294	Exon	DLPFC
e1053180	ENSG00000076928.17	ENSG00000076928	ARHGEF1	-0.128341186421484	-1.69412918624765	-1.81139731108362	0.0709279075940333	0.301287382324034	Exon	DLPFC
e1082287	ENSG00000125851.9	ENSG00000125851	PCSK2	0.103751668187791	0.889165541342775	1.81139337811682	0.0709285173272776	0.301287382324034	Exon	DLPFC
e781456	ENSG00000139921.12	ENSG00000139921	TMX1	-0.0598810531419698	-0.0647842640621842	-1.81137795396781	0.0709309085959405	0.301293781487909	Exon	DLPFC
e871327	ENSG00000157106.16	ENSG00000157106	SMG1	-0.050653298310033	0.757270687726385	-1.81136887618592	0.0709323159924846	0.30129600134289	Exon	DLPFC
e797019	ENSG00000278576.1	ENSG00000278576		-0.0473548188835483	1.20483734291395	-1.81136216303083	0.0709333567980081	0.301296664009761	Exon	DLPFC
e953838	ENSG00000004897.11	ENSG00000004897	CDC27	0.042697549996274	1.29926594930343	1.81132245833393	0.0709395128592765	0.301319053959312	Exon	DLPFC
e277587	ENSG00000109736.14	ENSG00000109736	MFSD10	0.148723761191777	-3.1094020957326	1.81131420911791	0.0709407919238366	0.301320728326407	Exon	DLPFC
e782159	ENSG00000073712.14	ENSG00000073712	FERMT2	-0.0891073357361981	0.524793736820847	-1.81129414098575	0.070943903624471	0.301327021076333	Exon	DLPFC
e143914	ENSG00000071073.12	ENSG00000071073	MGAT4A	0.0518005331627895	0.850900637794773	1.81129323705353	0.0709440437879661	0.301327021076333	Exon	DLPFC
e843854	ENSG00000185787.14	ENSG00000185787	MORF4L1	0.0756791071744793	-0.165964447813576	1.8112875340164	0.0709449281046789	0.301327021076333	Exon	DLPFC
e173518	ENSG00000065548.17	ENSG00000065548	ZC3H15	0.0447794793202863	3.4324075692299	1.81128150734937	0.0709458626135227	0.301327231834517	Exon	DLPFC
e190378	ENSG00000173744.17	ENSG00000173744	AGFG1	-0.0543579740910153	1.58877105293073	-1.81126949043826	0.0709477260136372	0.30133138780333	Exon	DLPFC
e324453	ENSG00000113387.11	ENSG00000113387	SUB1	0.0480706499470435	4.02473874731673	1.81125347470806	0.0709502095525484	0.301338177508402	Exon	DLPFC
e1095957	ENSG00000124198.8	ENSG00000124198	ARFGEF2	0.0507186611733766	0.863120128908637	1.81123804973705	0.0709526015508544	0.3013445782597	Exon	DLPFC
e344442	ENSG00000134986.13	ENSG00000134986	NREP	0.0754511729514145	2.34855158185087	1.81122786258861	0.0709541813401061	0.301347529340862	Exon	DLPFC
e575316	ENSG00000120616.15	ENSG00000120616	EPC1	-0.0718661836878496	-0.532047695928148	-1.81119907489887	0.0709586457962883	0.301359746973474	Exon	DLPFC
e912113	ENSG00000167703.14	ENSG00000167703	SLC43A2	0.0836112557345025	-0.0334965191807816	1.81119630192658	0.0709590758469432	0.301359746973474	Exon	DLPFC
e725007	ENSG00000139323.13	ENSG00000139323	POC1B	-0.090101761509864	-0.37894945328643	-1.81117654514629	0.0709621399195997	0.301359746973474	Exon	DLPFC
e28656	ENSG00000131236.16	ENSG00000131236	CAP1	-0.0406300574041689	1.64447972295209	-1.81117334435642	0.0709626363393188	0.301359746973474	Exon	DLPFC
e459735	ENSG00000106397.11	ENSG00000106397	PLOD3	-0.144096663522142	-2.02033618647334	-1.81117302677073	0.0709626855947529	0.301359746973474	Exon	DLPFC
e950625	ENSG00000087152.15	ENSG00000087152	ATXN7L3	0.0642621978120592	2.00738752721086	1.81115035827	0.0709662014016595	0.301359746973474	Exon	DLPFC
e528752	ENSG00000137145.20	ENSG00000137145	DENND4C	-0.0616674830195636	-0.831733165620899	-1.81114982182677	0.0709662846039063	0.301359746973474	Exon	DLPFC
e859738	ENSG00000008710.18	ENSG00000008710	PKD1	0.078254605072023	0.359859704206211	1.81114346061375	0.0709672712330048	0.301359746973474	Exon	DLPFC
e600672	ENSG00000214413.7	ENSG00000214413	BBIP1	-0.0618312592186324	-0.0998675417580501	-1.8111427015103	0.0709673889712966	0.301359746973474	Exon	DLPFC
e547833	ENSG00000148154.9	ENSG00000148154	UGCG	0.0700967720875224	0.951084723758278	1.81114005787369	0.0709677990052783	0.301359746973474	Exon	DLPFC
e88155	ENSG00000116750.13	ENSG00000116750	UCHL5	0.05605674874485	1.43248646082666	1.81113910331286	0.0709679470602881	0.301359746973474	Exon	DLPFC
e242376	ENSG00000183833.16	ENSG00000183833	MAATS1	0.115351830481017	-1.95074712277586	1.81113646383669	0.0709683564516258	0.301359746973474	Exon	DLPFC
e759773	ENSG00000005810.17	ENSG00000005810	MYCBP2	0.0522671581015098	2.95131162927223	1.81113049777059	0.0709692818150448	0.301359746973474	Exon	DLPFC
e344811	ENSG00000129625.12	ENSG00000129625	REEP5	0.0521187348604358	2.92824388451783	1.8111243595154	0.0709702338961273	0.301359746973474	Exon	DLPFC
e1087446	ENSG00000101464.10	ENSG00000101464	PIGU	-0.0776366327899636	-0.888528054010617	-1.81112372183354	0.0709703328051038	0.301359746973474	Exon	DLPFC
e963956	ENSG00000062725.9	ENSG00000062725	APPBP2	-0.125118328691613	-2.74475960392736	-1.81111203568739	0.0709721454293006	0.301360275146721	Exon	DLPFC
e265500	ENSG00000214160.9	ENSG00000214160	ALG3	-0.107576056531159	-2.03909191686789	-1.81109928801231	0.0709741227494549	0.301360275146721	Exon	DLPFC
e1050596	ENSG00000105227.14	ENSG00000105227	PRX	-0.12257396564276	-0.0047559184019168	-1.81109434654203	0.0709748892440698	0.301360275146721	Exon	DLPFC
e542539	ENSG00000106823.12	ENSG00000106823	ECM2	-0.155647103394599	-2.56004178909368	-1.81108502210374	0.0709763356199587	0.301360275146721	Exon	DLPFC
e1166903	ENSG00000131725.13	ENSG00000131725	WDR44	0.0820029873740309	-1.44218825055571	1.81108289994331	0.0709766648058248	0.301360275146721	Exon	DLPFC
e708577	ENSG00000139574.8	ENSG00000139574	NPFF	-0.122349804415163	-2.62936620203018	-1.81108232603533	0.0709767538296567	0.301360275146721	Exon	DLPFC
e1032305	ENSG00000099331.13	ENSG00000099331	MYO9B	-0.119500395341331	-0.765274746918725	-1.81107770421119	0.0709774707641371	0.301360275146721	Exon	DLPFC
e850864	ENSG00000272888.5	ENSG00000272888	LINC01578	-0.0797763050060072	0.863298297785425	-1.81107066730931	0.070978562335422	0.301360275146721	Exon	DLPFC
e336070	ENSG00000049860.13	ENSG00000049860	HEXB	0.0660354368830357	0.139686878926708	1.81106896805007	0.0709788259282924	0.301360275146721	Exon	DLPFC
e67467	ENSG00000143376.12	ENSG00000143376	SNX27	-0.0346949173027043	5.10583176920471	-1.81106039446935	0.0709801558934886	0.301360275146721	Exon	DLPFC
e714215	ENSG00000166886.12	ENSG00000166886	NAB2	0.144268144057488	-2.41722786477925	1.81105519363426	0.0709809626760464	0.301360275146721	Exon	DLPFC
e1108578	ENSG00000159200.17	ENSG00000159200	RCAN1	-0.115147464927035	-2.67757796536113	-1.81105445662512	0.0709810770056263	0.301360275146721	Exon	DLPFC
e225305	ENSG00000088538.12	ENSG00000088538	DOCK3	0.0603903604561011	1.47288463139451	1.81102256752671	0.0709860239921462	0.301370777069786	Exon	DLPFC
e162844	ENSG00000184611.11	ENSG00000184611	KCNH7	0.103113108806181	0.641577442532157	1.81102152219182	0.0709861861607591	0.301370777069786	Exon	DLPFC
e498621	ENSG00000147488.11	ENSG00000147488	ST18	-0.206970559501375	-0.157062637673941	-1.81102119284088	0.0709862372548638	0.301370777069786	Exon	DLPFC
e399541	ENSG00000079841.18	ENSG00000079841	RIMS1	0.0881617832598614	0.893966795894414	1.81101569194871	0.0709870906443783	0.301370777069786	Exon	DLPFC
e208981	ENSG00000033867.16	ENSG00000033867	SLC4A7	0.0895339816303727	1.09737673887862	1.81099745951087	0.0709899192225506	0.301379028227778	Exon	DLPFC
e810307	ENSG00000166206.14	ENSG00000166206	GABRB3	0.0954185357176531	1.3928741611883	1.81097079719458	0.0709940557781153	0.30138594044166	Exon	DLPFC
e341691	ENSG00000175426.10	ENSG00000175426	PCSK1	0.142069901390895	1.49483245106367	1.81097075097614	0.0709940629489002	0.30138594044166	Exon	DLPFC
e129420	ENSG00000143951.15	ENSG00000143951	WDPCP	-0.0913154654095822	-0.439919250264985	-1.81096985102345	0.0709942025765649	0.30138594044166	Exon	DLPFC
e331609	ENSG00000178722.12	ENSG00000178722	C5orf64	-0.160872880798517	-2.07956121182656	-1.81095726769593	0.070996154903566	0.301386124907352	Exon	DLPFC
e776603	ENSG00000203546.7	ENSG00000203546		-0.0699620463645493	-0.481040438876576	-1.81094470736782	0.0709981037062506	0.301386124907352	Exon	DLPFC
e1142499	ENSG00000008735.13	ENSG00000008735	MAPK8IP2	0.0849686982398749	1.68894891606111	1.8109385651596	0.0709990567190364	0.301386124907352	Exon	DLPFC
e691412	ENSG00000084453.16	ENSG00000084453	SLCO1A2	-0.180701484748831	0.990647236523209	-1.81093802344132	0.0709991407714719	0.301386124907352	Exon	DLPFC
e332071	ENSG00000049192.14	ENSG00000049192	ADAMTS6	-0.105855010464558	-2.32748202703172	-1.81092172394127	0.0710016698229415	0.301386124907352	Exon	DLPFC
e83986	ENSG00000116147.16	ENSG00000116147	TNR	-0.0621422639910846	1.07621957777804	-1.81091762600429	0.071002305675802	0.301386124907352	Exon	DLPFC
e555580	ENSG00000167110.16	ENSG00000167110	GOLGA2	0.0659048147672138	-0.514410046602495	1.81091514345516	0.0710026908806784	0.301386124907352	Exon	DLPFC
e602753	ENSG00000187164.18	ENSG00000187164	SHTN1	-0.146380646715925	-0.758540305303205	-1.81091358236323	0.0710029331084792	0.301386124907352	Exon	DLPFC
e563522	ENSG00000159069.13	ENSG00000159069	FBXW5	0.0548369258821099	2.11587242998691	1.81091120472666	0.0710033020372424	0.301386124907352	Exon	DLPFC
e502141	ENSG00000046889.18	ENSG00000046889	PREX2	-0.0714866964263359	1.85040864836839	-1.81091072532339	0.0710033764246024	0.301386124907352	Exon	DLPFC
e529021	ENSG00000188352.12	ENSG00000188352	FOCAD	0.0537621335950865	2.26574627259187	1.81090682456002	0.0710039816950609	0.301386124907352	Exon	DLPFC
e1138769	ENSG00000186654.20	ENSG00000186654	PRR5	0.118260346801597	-2.46185747635633	1.81089088554821	0.0710064549507471	0.301392206998608	Exon	DLPFC
e434402	ENSG00000106105.13	ENSG00000106105	GARS	0.0612247248836719	1.47002587770382	1.81088069260854	0.0710080366258841	0.301392206998608	Exon	DLPFC
e714494	ENSG00000123384.13	ENSG00000123384	LRP1	-0.063607012496622	1.94358037653394	-1.8108757202029	0.0710088082224913	0.301392206998608	Exon	DLPFC
e398732	ENSG00000135298.13	ENSG00000135298	ADGRB3	0.0519775879255702	3.45727633360276	1.81087477499166	0.0710089548971043	0.301392206998608	Exon	DLPFC
e585242	ENSG00000107719.8	ENSG00000107719	PALD1	-0.129496842360864	-2.09668923751233	-1.81086027963963	0.0710112042669615	0.301397997559658	Exon	DLPFC
e377358	ENSG00000079691.17	ENSG00000079691	LRRC16A	0.0824454408334668	-0.438251002376006	1.81085245320024	0.0710124187880271	0.301399395747426	Exon	DLPFC
e417955	ENSG00000120265.16	ENSG00000120265	PCMT1	0.0656024088250604	1.80014336192025	1.8108423665118	0.0710139840838664	0.301402282682006	Exon	DLPFC
e954986	ENSG00000108465.14	ENSG00000108465	CDK5RAP3	-0.0601553292448109	0.942751065361681	-1.81083261266052	0.071015497755617	0.301404723780779	Exon	DLPFC
e1057453	ENSG00000125744.11	ENSG00000125744	RTN2	0.121268544864859	-1.09496065881766	1.8108272533271	0.0710163294662581	0.301404723780779	Exon	DLPFC
e903121	ENSG00000186187.11	ENSG00000186187	ZNRF1	0.0540639640223209	1.55700556395477	1.81079300299664	0.0710216449368887	0.301423202158819	Exon	DLPFC
e681409	ENSG00000250770.3	ENSG00000250770		0.142818056174469	-1.23072909821511	1.81078507658863	0.0710228751202776	0.301423202158819	Exon	DLPFC
e715716	ENSG00000166987.14	ENSG00000166987	MBD6	-0.125835792773363	-2.00571032782361	-1.81078208893822	0.0710233388100092	0.301423202158819	Exon	DLPFC
e161517	ENSG00000136536.14	ENSG00000136536	MARCH7	0.0805706755811522	-0.938165647782846	1.81076061323385	0.0710266719585916	0.301433591258149	Exon	DLPFC
e1000389	ENSG00000196628.14	ENSG00000196628	TCF4	0.054926564094376	2.4576048756698	1.81075325277655	0.0710278143720755	0.301433827878588	Exon	DLPFC
e220481	ENSG00000178467.17	ENSG00000178467	P4HTM	0.0506668336964	0.929802318613561	1.81074884753749	0.0710284981146165	0.301433827878588	Exon	DLPFC
e59974	ENSG00000265808.3	ENSG00000265808	SEC22B	0.0385860407470461	1.78730674501863	1.81073417006177	0.0710307762626739	0.301438316401977	Exon	DLPFC
e240236	ENSG00000144848.10	ENSG00000144848	ATG3	-0.0652016567587816	1.862772467885	-1.81073062704242	0.0710313261974928	0.301438316401977	Exon	DLPFC
e434006	ENSG00000106086.18	ENSG00000106086	PLEKHA8	0.0663807805149557	-0.435655770110915	1.81072349178742	0.0710324337169485	0.301438658436629	Exon	DLPFC
e356886	ENSG00000131507.10	ENSG00000131507	NDFIP1	-0.101686569635959	-1.31912407004757	-1.81071511271012	0.0710337343180677	0.301438658436629	Exon	DLPFC
e1016038	ENSG00000125730.16	ENSG00000125730	C3	-0.187262557339122	-0.37198748492513	-1.81071299881969	0.071034062439424	0.301438658436629	Exon	DLPFC
e181381	ENSG00000114948.12	ENSG00000114948	ADAM23	0.0909259665889193	1.38067295752948	1.8106292236998	0.0710470671484348	0.301484955339762	Exon	DLPFC
e841307	ENSG00000169410.9	ENSG00000169410	PTPN9	0.0556853757037853	1.05374743575281	1.8106281247388	0.0710472377570736	0.301484955339762	Exon	DLPFC
e268786	ENSG00000073849.14	ENSG00000073849	ST6GAL1	-0.0849021199458862	-0.572277311050925	-1.81062540795603	0.0710476595265467	0.301484955339762	Exon	DLPFC
e387346	ENSG00000204209.10	ENSG00000204209	DAXX	-0.122916156708427	-2.69260409851968	-1.81061305790295	0.0710495768480329	0.301484955339762	Exon	DLPFC
e1106480	ENSG00000156304.14	ENSG00000156304	SCAF4	-0.0926622356623798	-0.922166890683036	-1.81061231333338	0.0710496924423565	0.301484955339762	Exon	DLPFC
e293592	ENSG00000138769.10	ENSG00000138769	CDKL2	0.0798429477231767	0.390018331841524	1.81060850031231	0.0710502844157898	0.301484955339762	Exon	DLPFC
e523670	ENSG00000161016.16	ENSG00000161016	RPL8	-0.0463332195672889	3.28870030855424	-1.81059469816716	0.0710524272396942	0.301489268585572	Exon	DLPFC
e988375	ENSG00000178127.12	ENSG00000178127	NDUFV2	0.0457633270972243	2.27371175720161	1.81059054761484	0.0710530716356398	0.301489268585572	Exon	DLPFC
e130212	ENSG00000198369.9	ENSG00000198369	SPRED2	0.0911194266909743	-0.449484542459031	1.81055093874303	0.0710592213716453	0.301511605861401	Exon	DLPFC
e476111	ENSG00000174469.18	ENSG00000174469	CNTNAP2	0.108089599735851	2.01961348051068	1.81052018233301	0.071063996962703	0.301524706634282	Exon	DLPFC
e820063	ENSG00000159459.11	ENSG00000159459	UBR1	-0.0495814894583716	0.0226798870794767	-1.81051593223943	0.0710646569014931	0.301524706634282	Exon	DLPFC
e1058525	ENSG00000104983.8	ENSG00000104983	CCDC61	0.0743476877082291	-0.693305368367236	1.81050194715437	0.0710668284893228	0.301524706634282	Exon	DLPFC
e913354	ENSG00000007168.12	ENSG00000007168	PAFAH1B1	0.0759145571447172	2.40477562590733	1.81049575290974	0.071067790341921	0.301524706634282	Exon	DLPFC
e864104	ENSG00000103423.13	ENSG00000103423	DNAJA3	0.0587151657841977	-0.663751451117013	1.81048690104643	0.0710691648925647	0.301524706634282	Exon	DLPFC
e1006984	ENSG00000116017.10	ENSG00000116017	ARID3A	0.146105159905219	-3.01658741065446	1.81047826338066	0.0710705062029102	0.301524706634282	Exon	DLPFC
e313341	ENSG00000120251.18	ENSG00000120251	GRIA2	0.0602561907719736	3.51241621123407	1.81047645618214	0.0710707868385486	0.301524706634282	Exon	DLPFC
e265385	ENSG00000145198.14	ENSG00000145198	VWA5B2	0.123678570901136	-1.31586867500637	1.81047457461001	0.0710710790244598	0.301524706634282	Exon	DLPFC
e754857	ENSG00000133112.16	ENSG00000133112	TPT1	-0.0483497898955022	4.68812382466008	-1.81047326301645	0.0710712827000213	0.301524706634282	Exon	DLPFC
e161529	ENSG00000136536.14	ENSG00000136536	MARCH7	0.0805368843787475	-0.938589178507507	1.81046759472951	0.0710721629260393	0.301524706634282	Exon	DLPFC
e4394	ENSG00000157881.13	ENSG00000157881	PANK4	0.0488369902624264	0.644448056803795	1.81045492242432	0.0710741308357177	0.301524706634282	Exon	DLPFC
e937999	ENSG00000108666.9	ENSG00000108666	C17orf75	0.0649597179056086	0.179579172298828	1.81045311161346	0.0710744120441162	0.301524706634282	Exon	DLPFC
e1009683	ENSG00000213638.5	ENSG00000213638	ADAT3	-0.141412394099294	-2.59634012980537	-1.81044539829388	0.071075609888061	0.301524706634282	Exon	DLPFC
e318933	ENSG00000109794.13	ENSG00000109794	FAM149A	0.0710254423540947	0.0351656918291705	1.81044298888671	0.0710759840615969	0.301524706634282	Exon	DLPFC
e682446	ENSG00000067182.7	ENSG00000067182	TNFRSF1A	-0.134203947635591	-1.85209449855066	-1.81044214829759	0.0710761146028878	0.301524706634282	Exon	DLPFC
e818100	ENSG00000137802.13	ENSG00000137802	MAPKBP1	0.0970670590113262	-1.71299483292947	1.81043981861901	0.0710764763969089	0.301524706634282	Exon	DLPFC
e803247	ENSG00000225746.9	ENSG00000225746	SNHG23	0.0898251399834683	0.140393923766318	1.81042544653958	0.0710787083831383	0.301528614695032	Exon	DLPFC
e231814	ENSG00000168297.15	ENSG00000168297	PXK	-0.12699716232215	1.5543624141688	-1.81042042456216	0.0710794883106385	0.301528614695032	Exon	DLPFC
e168516	ENSG00000115966.16	ENSG00000115966	ATF2	0.0438548549127274	1.78030335912837	1.8104167817397	0.0710800540558262	0.301528614695032	Exon	DLPFC
e689299	ENSG00000134531.9	ENSG00000134531	EMP1	-0.247430039250338	-2.53914079580311	-1.81040189560129	0.0710823659723705	0.301530347958159	Exon	DLPFC
e123209	ENSG00000057935.13	ENSG00000057935	MTA3	0.0642955814369073	2.00392406045813	1.8103986148187	0.0710828755081065	0.301530347958159	Exon	DLPFC
e200311	ENSG00000170364.12	ENSG00000170364	SETMAR	-0.0388956381788723	1.53283306806199	-1.81039552552205	0.0710833553070624	0.301530347958159	Exon	DLPFC
e695577	ENSG00000170456.15	ENSG00000170456	DENND5B	0.0719109652092061	0.0939431206370328	1.81039134506608	0.0710840045783205	0.301530347958159	Exon	DLPFC
e456006	ENSG00000197343.10	ENSG00000197343	ZNF655	-0.0528772850732145	0.770093866772406	-1.8103780055953	0.0710860763789851	0.301534860088836	Exon	DLPFC
e432825	ENSG00000122566.20	ENSG00000122566	HNRNPA2B1	-0.0552988399980098	4.88742713571809	-1.8103730936629	0.0710868392812052	0.301534860088836	Exon	DLPFC
e261430	ENSG00000075651.15	ENSG00000075651	PLD1	-0.171803665529525	-2.19598899325145	-1.8103664957989	0.0710878640463651	0.301535450825268	Exon	DLPFC
e586034	ENSG00000138303.17	ENSG00000138303	ASCC1	-0.0666236560120572	0.0507657017737969	-1.81035449093929	0.0710897286449266	0.301536041874173	Exon	DLPFC
e368491	ENSG00000113758.13	ENSG00000113758	DBN1	0.0685230484593867	2.40025386351055	1.81035070931362	0.0710903160165529	0.301536041874173	Exon	DLPFC
e278028	ENSG00000159788.18	ENSG00000159788	RGS12	0.0937659356680762	-0.768569958085275	1.81034849539232	0.0710906598902411	0.301536041874173	Exon	DLPFC
e556545	ENSG00000197694.14	ENSG00000197694	SPTAN1	0.0493958464773181	4.27365512127872	1.81032349329152	0.0710945433955201	0.301536660399776	Exon	DLPFC
e295739	ENSG00000138668.18	ENSG00000138668	HNRNPD	-0.0612664593462917	1.02770118647504	-1.81032263667139	0.0710946764549856	0.301536660399776	Exon	DLPFC
e670009	ENSG00000118058.20	ENSG00000118058	KMT2A	-0.0538141094926812	0.974593154479996	-1.81032111981383	0.0710949120701425	0.301536660399776	Exon	DLPFC
e78563	ENSG00000158864.12	ENSG00000158864	NDUFS2	0.0491434514753289	2.11813589330886	1.81031756492916	0.0710954642568183	0.301536660399776	Exon	DLPFC
e5650	ENSG00000131697.17	ENSG00000131697	NPHP4	0.129359606002148	-2.74155181651302	1.81031373955664	0.0710960584628041	0.301536660399776	Exon	DLPFC
e61457	ENSG00000131788.15	ENSG00000131788	PIAS3	-0.0646691768683274	-0.27315827140745	-1.81031310925574	0.0710961563696262	0.301536660399776	Exon	DLPFC
e201025	ENSG00000196277.15	ENSG00000196277	GRM7	0.0923046094138713	0.441062569631176	1.81030332063249	0.0710976768846397	0.301536660399776	Exon	DLPFC
e227156	ENSG00000163930.9	ENSG00000163930	BAP1	0.056753323337581	2.17350922710159	1.81028024016963	0.0711012621924876	0.301536660399776	Exon	DLPFC
e1142681	ENSG00000079974.17	ENSG00000079974	RABL2B	-0.140133451545482	-2.60185678433601	-1.81025634793986	0.0711049737566047	0.301536660399776	Exon	DLPFC
e1142691	ENSG00000079974.17	ENSG00000079974	RABL2B	-0.140133451545482	-2.60185678433601	-1.81025634793986	0.0711049737566047	0.301536660399776	Exon	DLPFC
e1142707	ENSG00000079974.17	ENSG00000079974	RABL2B	-0.140133451545482	-2.60185678433601	-1.81025634793986	0.0711049737566047	0.301536660399776	Exon	DLPFC
e1142717	ENSG00000079974.17	ENSG00000079974	RABL2B	-0.140133451545482	-2.60185678433601	-1.81025634793986	0.0711049737566047	0.301536660399776	Exon	DLPFC
e1142733	ENSG00000079974.17	ENSG00000079974	RABL2B	-0.140133451545482	-2.60185678433601	-1.81025634793986	0.0711049737566047	0.301536660399776	Exon	DLPFC
e1142746	ENSG00000079974.17	ENSG00000079974	RABL2B	-0.140133451545482	-2.60185678433601	-1.81025634793986	0.0711049737566047	0.301536660399776	Exon	DLPFC
e1142762	ENSG00000079974.17	ENSG00000079974	RABL2B	-0.140133451545482	-2.60185678433601	-1.81025634793986	0.0711049737566047	0.301536660399776	Exon	DLPFC
e1142768	ENSG00000079974.17	ENSG00000079974	RABL2B	-0.140133451545482	-2.60185678433601	-1.81025634793986	0.0711049737566047	0.301536660399776	Exon	DLPFC
e395881	ENSG00000112118.17	ENSG00000112118	MCM3	-0.0819842986861401	-1.5663048386951	-1.81021036204339	0.0711121179340863	0.301558141728836	Exon	DLPFC
e1038067	ENSG00000196705.8	ENSG00000196705	ZNF431	0.0962797227842245	-2.30306210373099	1.81019658848259	0.0711142578521702	0.301558141728836	Exon	DLPFC
e200962	ENSG00000196277.15	ENSG00000196277	GRM7	0.121135797360027	-1.67908358509396	1.81019541402856	0.0711144403227194	0.301558141728836	Exon	DLPFC
e604536	ENSG00000138162.18	ENSG00000138162	TACC2	0.0779346605745929	0.360732809117636	1.81018891728363	0.0711154497047499	0.301558141728836	Exon	DLPFC
e492167	ENSG00000133872.13	ENSG00000133872	SARAF	0.0576404947100004	6.51829219428101	1.81018555066271	0.0711159727723527	0.301558141728836	Exon	DLPFC
e728103	ENSG00000185046.18	ENSG00000185046	ANKS1B	0.0908775266128283	3.05283476406936	1.81018424232065	0.0711161760486471	0.301558141728836	Exon	DLPFC
e810913	ENSG00000206149.10	ENSG00000206149	HERC2P9	-0.214862941543926	-0.994307461623659	-1.81018384229085	0.0711162382011239	0.301558141728836	Exon	DLPFC
e398804	ENSG00000168216.10	ENSG00000168216	LMBRD1	-0.0512000512550649	1.68345141356461	-1.81017806108123	0.0711171364304491	0.30155819542649	Exon	DLPFC
e351027	ENSG00000119048.7	ENSG00000119048	UBE2B	0.0596436789452153	0.283240464809096	1.81015548278373	0.0711206445208788	0.301569315586452	Exon	DLPFC
e1154396	ENSG00000101997.12	ENSG00000101997	CCDC22	-0.091277881896138	-1.89597535676704	-1.81013867013126	0.071123256869954	0.301572882192727	Exon	DLPFC
e1154413	ENSG00000101997.12	ENSG00000101997	CCDC22	-0.091277881896138	-1.89597535676704	-1.81013867013126	0.071123256869954	0.301572882192727	Exon	DLPFC
e217920	ENSG00000076201.14	ENSG00000076201	PTPN23	-0.111796788758267	-2.04287269692537	-1.81012587888849	0.0711252444255115	0.301577554547219	Exon	DLPFC
e560270	ENSG00000148297.15	ENSG00000148297	MED22	-0.0573506873775092	0.0415607611581512	-1.81011578327799	0.0711268131550009	0.301579228250436	Exon	DLPFC
e376035	ENSG00000137177.19	ENSG00000137177	KIF13A	-0.0979685380433608	-0.179533594648156	-1.81010099427747	0.0711291112290421	0.301579228250436	Exon	DLPFC
e734195	ENSG00000122970.15	ENSG00000122970	IFT81	0.0683863152001369	-1.05597729657096	1.81009317415587	0.0711303264283928	0.301579228250436	Exon	DLPFC
e960711	ENSG00000108924.13	ENSG00000108924	HLF	0.0803634966855007	2.78959154709292	1.81008816812378	0.0711311043443166	0.301579228250436	Exon	DLPFC
e1094158	ENSG00000064601.16	ENSG00000064601	CTSA	-0.0563015421304757	0.470152214050044	-1.81008461269797	0.0711316568464979	0.301579228250436	Exon	DLPFC
e64856	ENSG00000023902.13	ENSG00000023902	PLEKHO1	0.0604261583077645	0.438721960107384	1.81007604763067	0.0711329878459877	0.301579228250436	Exon	DLPFC
e950111	ENSG00000108852.14	ENSG00000108852	MPP2	-0.0651785196225744	-0.335383687968155	-1.81007382242859	0.0711333336426372	0.301579228250436	Exon	DLPFC
e206977	ENSG00000154822.16	ENSG00000154822	PLCL2	0.0738267329881171	1.05085241304396	1.81007334340115	0.0711334080837343	0.301579228250436	Exon	DLPFC
e973803	ENSG00000266714.6	ENSG00000266714	MYO15B	-0.180379157403615	-2.73041141173911	-1.81006672753656	0.0711344361988837	0.301579228250436	Exon	DLPFC
e1019021	ENSG00000142347.16	ENSG00000142347	MYO1F	-0.173156537444064	-2.47430650124765	-1.81006634636149	0.0711344954344258	0.301579228250436	Exon	DLPFC
e656585	ENSG00000078124.11	ENSG00000078124	ACER3	-0.0907409565505613	-0.851646352380508	-1.81002623475177	0.0711407291041467	0.301600653522085	Exon	DLPFC
e682740	ENSG00000215039.6	ENSG00000215039	CD27-AS1	0.0603569817868553	0.567990573600902	1.8100224296863	0.0711413204655576	0.301600653522085	Exon	DLPFC
e1132183	ENSG00000100353.17	ENSG00000100353	EIF3D	-0.0435070392862418	0.825092682151427	-1.8100031941804	0.0711443099992977	0.30160717560157	Exon	DLPFC
e1016127	ENSG00000125734.14	ENSG00000125734	GPR108	-0.081551477694712	-1.15155662252006	-1.8100011332643	0.0711446303078066	0.30160717560157	Exon	DLPFC
e1008376	ENSG00000160953.15	ENSG00000160953	MUM1	0.0462801795733492	0.996236354391449	1.80999310758096	0.0711458776744393	0.301608708773823	Exon	DLPFC
e99989	ENSG00000162923.14	ENSG00000162923	WDR26	-0.0430162651301238	0.691965664050646	-1.80995895938271	0.0711511852522106	0.30160877551232	Exon	DLPFC
e682917	ENSG00000010292.12	ENSG00000010292	NCAPD2	-0.126990733867625	-2.51020930737204	-1.80995605522895	0.0711516366533475	0.30160877551232	Exon	DLPFC
e1080089	ENSG00000125772.12	ENSG00000125772	GPCPD1	0.0724371684837326	1.31428153273192	1.80995511452462	0.0711517828702852	0.30160877551232	Exon	DLPFC
e565762	ENSG00000181090.18	ENSG00000181090	EHMT1	-0.0715545318793937	-0.882656767580031	-1.80995431472374	0.0711519071863063	0.30160877551232	Exon	DLPFC
e234004	ENSG00000144747.15	ENSG00000144747	TMF1	0.0546729581799921	0.855860335656281	1.80995361728687	0.0711520155916559	0.30160877551232	Exon	DLPFC
e246851	ENSG00000058262.9	ENSG00000058262	SEC61A1	-0.0523286790415559	0.95848475921438	-1.80995242765673	0.0711522005008488	0.30160877551232	Exon	DLPFC
e179373	ENSG00000003393.14	ENSG00000003393	ALS2	0.0680464103091382	-0.718779250653801	1.80994996325349	0.0711525835546198	0.30160877551232	Exon	DLPFC
e961404	ENSG00000181610.12	ENSG00000181610	MRPS23	0.102077182677858	-1.18772462588338	1.80994741828825	0.0711529791323033	0.30160877551232	Exon	DLPFC
e101826	ENSG00000162910.18	ENSG00000162910	MRPL55	0.0770757184800181	0.456504434398722	1.80994127804314	0.0711539335511971	0.301609066738719	Exon	DLPFC
e935355	ENSG00000196535.15	ENSG00000196535	MYO18A	-0.0945303995259435	0.309378080325896	-1.80991627529704	0.0711578200021611	0.301621786173769	Exon	DLPFC
e399532	ENSG00000079841.18	ENSG00000079841	RIMS1	0.0865088588479314	0.264868943413857	1.80989723951393	0.0711607790598157	0.30162892619457	Exon	DLPFC
e25342	ENSG00000146463.11	ENSG00000146463	ZMYM4	0.0467334096290949	0.765452189844337	1.80989404270662	0.0711612760042387	0.30162892619457	Exon	DLPFC
e498305	ENSG00000147481.14	ENSG00000147481	SNTG1	0.0892374751863647	-0.110409689235717	1.80988341157054	0.0711629286373068	0.301632176615934	Exon	DLPFC
e351033	ENSG00000119048.7	ENSG00000119048	UBE2B	0.0596303916327077	0.282084533663969	1.80987530118353	0.0711641894357342	0.301632716409911	Exon	DLPFC
e241162	ENSG00000178075.19	ENSG00000178075	GRAMD1C	0.0973513621683041	-0.574356683054421	1.80987119635335	0.0711648275582148	0.301632716409911	Exon	DLPFC
e729091	ENSG00000196091.13	ENSG00000196091	MYBPC1	0.250497463069548	-3.19754918089094	1.80986239491365	0.0711661958149909	0.301633076239475	Exon	DLPFC
e429668	ENSG00000136267.13	ENSG00000136267	DGKB	0.0510033304833589	1.86067879383465	1.80985925449062	0.0711666840250323	0.301633076239475	Exon	DLPFC
e2826	ENSG00000197530.12	ENSG00000197530	MIB2	0.0761175052490101	-0.789369842349008	1.80984913637606	0.0711682570054746	0.301635008736045	Exon	DLPFC
e251470	ENSG00000168917.8	ENSG00000168917	SLC35G2	0.0935268319574648	-1.75024120376133	1.80984492606106	0.0711689115571132	0.301635008736045	Exon	DLPFC
e387267	ENSG00000231925.11	ENSG00000231925	TAPBP	0.0688247925293801	0.649483706595785	1.80982273460801	0.0711723616070051	0.301645876690651	Exon	DLPFC
e132678	ENSG00000075340.22	ENSG00000075340	ADD2	0.101891024044438	2.00349905236441	1.80981463742234	0.0711736204905628	0.301647457791447	Exon	DLPFC
e546758	ENSG00000070061.14	ENSG00000070061	IKBKAP	0.0551792983944866	1.36216663184315	1.80980625980152	0.071174922993154	0.301649223716418	Exon	DLPFC
e90638	ENSG00000134369.15	ENSG00000134369	NAV1	-0.0739138097693817	1.16024246733632	-1.80979479097161	0.0711767061303448	0.301650622638503	Exon	DLPFC
e561705	ENSG00000107147.12	ENSG00000107147	KCNT1	0.132069473179127	-0.601338922811595	1.80978841442956	0.071177697550726	0.301650622638503	Exon	DLPFC
e590045	ENSG00000122359.17	ENSG00000122359	ANXA11	0.153965917023091	-3.07854422810718	1.80978704426605	0.0711779105842911	0.301650622638503	Exon	DLPFC
e536517	ENSG00000260691.5	ENSG00000260691	ANKRD20A1	0.237600518721583	-3.20171675329145	1.80977352820837	0.0711800120944257	0.30165577457271	Exon	DLPFC
e1128045	ENSG00000099995.18	ENSG00000099995	SF3A1	-0.0557855167240812	1.06921494725042	-1.80976176925155	0.0711818404477159	0.301659768774021	Exon	DLPFC
e188084	ENSG00000054356.13	ENSG00000054356	PTPRN	0.122927500235507	-0.982826556724938	1.80975275953831	0.071183241358246	0.301660539623099	Exon	DLPFC
e48364	ENSG00000065243.19	ENSG00000065243	PKN2	-0.106321027967851	-1.38997136329023	-1.80974732507176	0.0711840863685251	0.301660539623099	Exon	DLPFC
e912318	ENSG00000174231.16	ENSG00000174231	PRPF8	-0.0480086211154412	2.31314652224141	-1.80974350768772	0.0711846799420712	0.301660539623099	Exon	DLPFC
e525952	ENSG00000120158.11	ENSG00000120158	RCL1	-0.0728161701325415	-1.18940543273215	-1.80971430528598	0.0711892208233647	0.301668811398227	Exon	DLPFC
e782520	ENSG00000100528.11	ENSG00000100528	CNIH1	-0.0399841131495961	2.20769133734124	-1.80970885719132	0.0711900680112811	0.301668811398227	Exon	DLPFC
e54398	ENSG00000134243.11	ENSG00000134243	SORT1	-0.0643033943535686	3.28241397342362	-1.80970841827104	0.0711901362644872	0.301668811398227	Exon	DLPFC
e779372	ENSG00000179476.7	ENSG00000179476	C14orf28	-0.0761901765321717	-0.737136261273956	-1.8097041044214	0.0711908070818033	0.301668811398227	Exon	DLPFC
e1093148	ENSG00000283440.1	ENSG00000283440		-0.157760257904471	-3.04805664040934	-1.80969926080059	0.0711915602864219	0.301668811398227	Exon	DLPFC
e705947	ENSG00000123395.14	ENSG00000123395	ATG101	0.0912702667547274	-1.54411163587598	1.80969677252137	0.0711919472274784	0.301668811398227	Exon	DLPFC
e698979	ENSG00000111371.15	ENSG00000111371	SLC38A1	0.0544768626485241	1.14383277414862	1.80968124108096	0.0711943624907184	0.301675291882015	Exon	DLPFC
e645960	ENSG00000175115.11	ENSG00000175115	PACS1	-0.0769275497151529	0.217466928771815	-1.80966570378217	0.0711967787324747	0.301679277176021	Exon	DLPFC
e724341	ENSG00000072041.16	ENSG00000072041	SLC6A15	0.0730335411474331	1.40163686361192	1.80966091631694	0.0711975232560192	0.301679277176021	Exon	DLPFC
e743022	ENSG00000182196.13	ENSG00000182196	ARL6IP4	0.0441603649048399	1.8458799167463	1.80965810300932	0.0711979607710662	0.301679277176021	Exon	DLPFC
e261635	ENSG00000144959.9	ENSG00000144959	NCEH1	0.0963645892207735	5.22966734604794	1.80964860487793	0.0711994379011793	0.301679623210718	Exon	DLPFC
e722587	ENSG00000175183.9	ENSG00000175183	CSRP2	-0.0997590302933345	0.200210396703357	-1.80964416203567	0.0712001288516481	0.301679623210718	Exon	DLPFC
e589187	ENSG00000151208.16	ENSG00000151208	DLG5	-0.0764347570946503	-1.35116832080234	-1.8096271287781	0.0712027779136372	0.301679623210718	Exon	DLPFC
e1036798	ENSG00000252973.1	ENSG00000252973	RNU6-1028P	0.169333375596711	-3.22499272911845	1.80962696305764	0.0712028036873666	0.301679623210718	Exon	DLPFC
e611652	ENSG00000174672.15	ENSG00000174672	BRSK2	0.0781300213099478	0.35303947651939	1.8096234352527	0.0712033523522044	0.301679623210718	Exon	DLPFC
e911374	ENSG00000159842.14	ENSG00000159842	ABR	0.0584982560374316	2.59263189671209	1.80962241318035	0.0712035113115193	0.301679623210718	Exon	DLPFC
e1106306	ENSG00000156299.13	ENSG00000156299	TIAM1	0.0613712985595427	0.842273501297012	1.80961257357345	0.0712050416458829	0.301679623210718	Exon	DLPFC
e380524	ENSG00000137337.14	ENSG00000137337	MDC1	-0.0663768219393907	-0.244697109125858	-1.80961200666637	0.0712051298166314	0.301679623210718	Exon	DLPFC
e114213	ENSG00000198399.14	ENSG00000198399	ITSN2	-0.12490733224215	-2.51929437133866	-1.80959949028431	0.0712070765055886	0.301684117376573	Exon	DLPFC
e57675	ENSG00000081019.13	ENSG00000081019	RSBN1	-0.130740138601535	-3.05625830553861	-1.80958661545355	0.0712090789902427	0.301688847818147	Exon	DLPFC
e194909	ENSG00000198612.10	ENSG00000198612	COPS8	0.0448376883746549	4.5550808445006	1.80957822150982	0.0712103845658453	0.301689169122709	Exon	DLPFC
e29216	ENSG00000117016.9	ENSG00000117016	RIMS3	0.102518106361431	2.75562297913004	1.80957267120523	0.0712112478588721	0.301689169122709	Exon	DLPFC
e632458	ENSG00000149177.12	ENSG00000149177	PTPRJ	0.125042560687812	-2.68341101083266	1.8095667778223	0.0712121645236527	0.301689169122709	Exon	DLPFC
e100937	ENSG00000143799.12	ENSG00000143799	PARP1	-0.047781826028663	2.00299827862781	-1.80956260494886	0.0712128135839254	0.301689169122709	Exon	DLPFC
e357578	ENSG00000275740.1	ENSG00000275740		-0.0458312168510828	1.20878680117999	-1.80955764816799	0.0712135845816545	0.301689169122709	Exon	DLPFC
e574164	ENSG00000150054.18	ENSG00000150054	MPP7	0.078275968870239	0.111752185467035	1.80954164342545	0.0712160740709058	0.301695962268534	Exon	DLPFC
e321325	ENSG00000037474.14	ENSG00000037474	NSUN2	-0.0705816315481578	0.124263208886654	-1.80951883464611	0.071219622031282	0.301707239239943	Exon	DLPFC
e452775	ENSG00000001629.9	ENSG00000001629	ANKIB1	-0.0611525675360781	1.09340471131889	-1.80951306352272	0.0712205197664444	0.301707288937951	Exon	DLPFC
e643428	ENSG00000162298.17	ENSG00000162298	SYVN1	-0.106559618650877	-1.0887984250117	-1.80949808721503	0.0712228494703623	0.301713404724073	Exon	DLPFC
e854275	ENSG00000086504.15	ENSG00000086504	MRPL28	0.087312730520244	-1.14827029902347	1.80948359822803	0.0712251034267205	0.301719199481096	Exon	DLPFC
e383352	ENSG00000204396.10	ENSG00000204396	VWA7	0.149185397951044	-1.82002911587639	1.80946268197234	0.0712283573345363	0.301729229971268	Exon	DLPFC
e624716	ENSG00000152219.4	ENSG00000152219	ARL14EP	0.0452879941562297	2.42498759496945	1.80944002447373	0.0712318822627486	0.301740408262486	Exon	DLPFC
e1078708	ENSG00000215305.9	ENSG00000215305	VPS16	0.0626129643664026	-0.40858303421802	1.80942032401228	0.0712349472681954	0.301749638053086	Exon	DLPFC
e803950	ENSG00000080823.21	ENSG00000080823	MOK	0.0711205837879795	-0.186822951229883	1.80939759884726	0.071238482993044	0.301757704103835	Exon	DLPFC
e485472	ENSG00000129422.14	ENSG00000129422	MTUS1	-0.0820246961363282	2.99320977326041	-1.80939669418834	0.0712386237485871	0.301757704103835	Exon	DLPFC
e1164334	ENSG00000189108.12	ENSG00000189108	IL1RAPL2	0.148760973927926	-2.73440364284496	1.80932285058055	0.0712501138200245	0.301799717833295	Exon	DLPFC
e27092	ENSG00000183431.11	ENSG00000183431	SF3A3	-0.0445236735792004	0.657260304263606	-1.80932155868015	0.0712503148534095	0.301799717833295	Exon	DLPFC
e558736	ENSG00000126883.16	ENSG00000126883	NUP214	-0.10150357338283	-1.33883090469892	-1.80930277423399	0.0712532379649413	0.301800403609957	Exon	DLPFC
e42278	ENSG00000142856.16	ENSG00000142856	ITGB3BP	0.166532386351367	-2.39462959762814	1.80930274370932	0.0712532427150686	0.301800403609957	Exon	DLPFC
e174925	ENSG00000151690.14	ENSG00000151690	MFSD6	-0.0613615331994579	0.744280026412409	-1.80929920321917	0.0712537936738645	0.301800403609957	Exon	DLPFC
e114665	ENSG00000138031.14	ENSG00000138031	ADCY3	-0.046868740871673	1.97445273169747	-1.80929773686833	0.0712540218633223	0.301800403609957	Exon	DLPFC
e277603	ENSG00000249673.6	ENSG00000249673	NOP14-AS1	-0.117266792761443	-2.35912747926707	-1.80928121943105	0.0712565923027373	0.301806107689866	Exon	DLPFC
e644962	ENSG00000173039.18	ENSG00000173039	RELA	-0.111294621598677	-1.36151253843123	-1.80927769255345	0.0712571411644266	0.301806107689866	Exon	DLPFC
e1018705	ENSG00000269386.5	ENSG00000269386	RAB11B-AS1	-0.136128956058563	-2.38151454608377	-1.80926966510933	0.0712583904287341	0.301807645014118	Exon	DLPFC
e930551	ENSG00000072134.15	ENSG00000072134	EPN2	-0.100680072631463	-1.54710885144753	-1.80925411097233	0.0712608110796632	0.301814143526988	Exon	DLPFC
e787745	ENSG00000257365.7	ENSG00000257365	FNTB	-0.0790091769451545	-0.568883297556768	-1.80924696271149	0.0712619235680866	0.301815101427157	Exon	DLPFC
e81004	ENSG00000197965.11	ENSG00000197965	MPZL1	0.124459675858966	-2.41150789319234	1.80922606248312	0.0712651763660509	0.301825124028032	Exon	DLPFC
e546846	ENSG00000119326.14	ENSG00000119326	CTNNAL1	0.0725179961732861	-0.338216910851344	1.8092138252443	0.0712670809601291	0.301829436483619	Exon	DLPFC
e1018992	ENSG00000142347.16	ENSG00000142347	MYO1F	-0.172961909639319	-2.47335122025557	-1.80918969261958	0.0712708370653579	0.301841590230932	Exon	DLPFC
e157155	ENSG00000115947.13	ENSG00000115947	ORC4	0.0625845479603631	0.039766911087494	1.80917382765995	0.0712733064445033	0.30184317234402	Exon	DLPFC
e849624	ENSG00000140577.15	ENSG00000140577	CRTC3	-0.0935529125138664	-1.71992062775905	-1.80916298267473	0.0712749945057324	0.30184317234402	Exon	DLPFC
e960799	ENSG00000141179.13	ENSG00000141179	PCTP	0.132468734674252	-2.18707391427871	1.80916160808508	0.0712752084679397	0.30184317234402	Exon	DLPFC
e712336	ENSG00000181852.17	ENSG00000181852	RNF41	0.0546425919197463	1.69500013099453	1.80915393507909	0.0712764028219445	0.30184317234402	Exon	DLPFC
e90635	ENSG00000134369.15	ENSG00000134369	NAV1	-0.0900973796578716	-0.877339419991976	-1.80915371284083	0.0712764374150415	0.30184317234402	Exon	DLPFC
e68836	ENSG00000198837.9	ENSG00000198837	DENND4B	-0.0669602285969915	0.306523507346719	-1.80915309577757	0.0712765334657629	0.30184317234402	Exon	DLPFC
e590463	ENSG00000148600.14	ENSG00000148600	CDHR1	-0.108221641134336	-1.65694570592256	-1.8091448371844	0.0712778189906221	0.30184317234402	Exon	DLPFC
e333425	ENSG00000145740.18	ENSG00000145740	SLC30A5	-0.06349039033255	-0.687839653045693	-1.8091417351478	0.0712783018556576	0.30184317234402	Exon	DLPFC
e645698	ENSG00000175467.14	ENSG00000175467	SART1	-0.0533036506583663	0.676628632450137	-1.80913581593139	0.071279223252207	0.301843320531015	Exon	DLPFC
e1059857	ENSG00000197405.7	ENSG00000197405	C5AR1	-0.211270058614679	-1.44815840918851	-1.80912873434585	0.0712803255982383	0.301844234964443	Exon	DLPFC
e646642	ENSG00000254986.7	ENSG00000254986	DPP3	-0.068113034427989	-0.23282637556321	-1.80910184977715	0.0712845106782935	0.301858203382866	Exon	DLPFC
e104128	ENSG00000135749.18	ENSG00000135749	PCNX2	0.0547260937945409	0.963755311707246	1.80907562010536	0.0712885940064647	0.301870698727209	Exon	DLPFC
e719309	ENSG00000127314.17	ENSG00000127314	RAP1B	-0.0723240562330903	0.425163474586258	-1.80907137947531	0.0712892541885103	0.301870698727209	Exon	DLPFC
e902784	ENSG00000090863.11	ENSG00000090863	GLG1	-0.0312342520211289	2.75316859892581	-1.80906474034505	0.0712902877796045	0.301870698727209	Exon	DLPFC
e734898	ENSG00000204852.15	ENSG00000204852	TCTN1	0.0731973642498734	-0.861062671942796	1.8090588325747	0.0712912075217153	0.301870698727209	Exon	DLPFC
e806628	ENSG00000184916.8	ENSG00000184916	JAG2	0.140323926217997	-2.75108558131555	1.80905419065723	0.0712919301983259	0.301870698727209	Exon	DLPFC
e990190	ENSG00000175354.18	ENSG00000175354	PTPN2	0.0455280702032994	1.98779650932628	1.80904535100508	0.0712933064156551	0.301870698727209	Exon	DLPFC
e991160	ENSG00000067900.7	ENSG00000067900	ROCK1	-0.0787161601393584	-0.450531074373253	-1.80904303579124	0.071293666867547	0.301870698727209	Exon	DLPFC
e478715	ENSG00000082014.16	ENSG00000082014	SMARCD3	0.0962590571729499	-1.39394026989679	1.80902498980157	0.0712964764698654	0.301871316738149	Exon	DLPFC
e283179	ENSG00000168228.14	ENSG00000168228	ZCCHC4	-0.0995063353971195	-2.22351095791386	-1.80902475512489	0.0712965130075669	0.301871316738149	Exon	DLPFC
e460552	ENSG00000161036.11	ENSG00000161036	LRWD1	0.0664543272022453	0.270199341532069	1.80902081570147	0.0712971263536212	0.301871316738149	Exon	DLPFC
e195460	ENSG00000124831.18	ENSG00000124831	LRRFIP1	0.13798627339349	-1.76312987006588	1.80901932295849	0.0712973587664352	0.301871316738149	Exon	DLPFC
e98560	ENSG00000118873.15	ENSG00000118873	RAB3GAP2	0.0603190662072463	0.417816270520629	1.80900354850265	0.0712998148105287	0.301872176696374	Exon	DLPFC
e696519	ENSG00000139116.18	ENSG00000139116	KIF21A	0.056981915488085	2.48752064032545	1.8089956263887	0.0713010482905146	0.301872176696374	Exon	DLPFC
e314904	ENSG00000137628.16	ENSG00000137628	DDX60	-0.138761742862928	-2.21685799814429	-1.80899542608014	0.071301079478958	0.301872176696374	Exon	DLPFC
e830357	ENSG00000129003.15	ENSG00000129003	VPS13C	-0.0490187711027879	1.97487953569987	-1.80899082223696	0.0713017963096455	0.301872176696374	Exon	DLPFC
e1016824	ENSG00000171105.13	ENSG00000171105	INSR	-0.0586156751481973	-0.105513763202437	-1.80898393964233	0.0713028679590866	0.301872176696374	Exon	DLPFC
e1126574	ENSG00000100263.13	ENSG00000100263	RHBDD3	0.0950464350794978	-1.96284892808226	1.80898385715565	0.0713028808026976	0.301872176696374	Exon	DLPFC
e785052	ENSG00000139970.16	ENSG00000139970	RTN1	0.0749050697538021	4.83251696071159	1.80894827680112	0.0713084210284315	0.301891878796624	Exon	DLPFC
e298958	ENSG00000185477.4	ENSG00000185477	GPRIN3	-0.0536605868670181	2.90125681985885	-1.80891892955963	0.071312990961259	0.301907472618558	Exon	DLPFC
e685658	ENSG00000139197.10	ENSG00000139197	PEX5	0.0555967325067891	0.555043908402383	1.808898763174	0.0713161313970879	0.301917014273767	Exon	DLPFC
e340945	ENSG00000185261.14	ENSG00000185261	KIAA0825	0.0780681332406027	-0.901817285761922	1.80888578519604	0.0713181524692693	0.30191798135179	Exon	DLPFC
e263171	ENSG00000145075.11	ENSG00000145075	CCDC39	0.151170995908673	-2.32831083880119	1.80887645016252	0.0713196062515873	0.30191798135179	Exon	DLPFC
e949389	ENSG00000188554.13	ENSG00000188554	NBR1	-0.044930205623259	1.69202658844478	-1.80887141888515	0.0713203898027649	0.30191798135179	Exon	DLPFC
e229096	ENSG00000157388.14	ENSG00000157388	CACNA1D	0.082285338532064	-0.334050588188864	1.80886553607476	0.0713213059773043	0.30191798135179	Exon	DLPFC
e1013180	ENSG00000167674.14	ENSG00000167674		0.0657829351155885	-0.11099390623319	1.80885841975276	0.0713224142688784	0.30191798135179	Exon	DLPFC
e481939	ENSG00000036448.9	ENSG00000036448	MYOM2	0.134407320799388	-1.33471897265885	1.80885784716507	0.0713225034439466	0.30191798135179	Exon	DLPFC
e1055528	ENSG00000159885.13	ENSG00000159885	ZNF222	0.0544884789134467	0.886873554941937	1.80884818237983	0.071324008655853	0.30191798135179	Exon	DLPFC
e300778	ENSG00000164031.16	ENSG00000164031	DNAJB14	0.055511520161541	2.66485669116213	1.80883916461802	0.0713254131226895	0.30191798135179	Exon	DLPFC
e1095954	ENSG00000124198.8	ENSG00000124198	ARFGEF2	0.0468219796410204	1.14586004641563	1.80883859975334	0.0713255010980172	0.30191798135179	Exon	DLPFC
e376028	ENSG00000137177.19	ENSG00000137177	KIF13A	-0.129091053030677	-1.76368048647996	-1.80883497964237	0.0713260649173784	0.30191798135179	Exon	DLPFC
e774005	ENSG00000100938.17	ENSG00000100938	GMPR2	0.104286941536727	-1.94531611291987	1.80883467298681	0.0713261126780553	0.30191798135179	Exon	DLPFC
e1099326	ENSG00000087495.16	ENSG00000087495	PHACTR3	-0.0908060025632271	-1.5674532835084	-1.80881064688486	0.0713298547527044	0.301930068112562	Exon	DLPFC
e1002664	ENSG00000134444.13	ENSG00000134444	KIAA1468	0.04639109796857	1.71580469454328	1.80875781506686	0.0713380838970924	0.301946730623175	Exon	DLPFC
e1002694	ENSG00000134444.13	ENSG00000134444	KIAA1468	0.04639109796857	1.71580469454328	1.80875781506686	0.0713380838970924	0.301946730623175	Exon	DLPFC
e1002723	ENSG00000134444.13	ENSG00000134444	KIAA1468	0.04639109796857	1.71580469454328	1.80875781506686	0.0713380838970924	0.301946730623175	Exon	DLPFC
e459254	ENSG00000146828.17	ENSG00000146828	SLC12A9	-0.081177348280902	0.929633154435678	-1.80875540903215	0.0713384586824141	0.301946730623175	Exon	DLPFC
e287593	ENSG00000109171.14	ENSG00000109171	SLAIN2	-0.0981240846655196	-1.7393046497141	-1.8087497913479	0.071339333749081	0.301946730623175	Exon	DLPFC
e294552	ENSG00000118816.9	ENSG00000118816	CCNI	-0.0489651607542333	4.13384652710046	-1.80874903508369	0.0713394515530305	0.301946730623175	Exon	DLPFC
e684411	ENSG00000111667.13	ENSG00000111667	USP5	0.0421278289388726	1.86850297734719	1.808739298518	0.0713409682408424	0.301946730623175	Exon	DLPFC
e57914	ENSG00000134262.12	ENSG00000134262	AP4B1	0.126458872619438	-2.763617872879	1.80873527276145	0.0713415953501948	0.301946730623175	Exon	DLPFC
e104148	ENSG00000135749.18	ENSG00000135749	PCNX2	0.0611635847577909	0.479102947480337	1.808729276671	0.0713425293953159	0.301946730623175	Exon	DLPFC
e1053218	ENSG00000076928.17	ENSG00000076928	ARHGEF1	-0.135530126291084	-2.75515844293608	-1.80872844932092	0.0713426582771343	0.301946730623175	Exon	DLPFC
e238166	ENSG00000144815.15	ENSG00000144815	NXPE3	-0.0942588091528862	-0.151411962479864	-1.80871059549565	0.0713454395328072	0.301954748907502	Exon	DLPFC
e712989	ENSG00000135473.14	ENSG00000135473	PAN2	-0.100696202249066	-1.60942003475588	-1.80870271316349	0.0713466674650682	0.301956192955628	Exon	DLPFC
e132673	ENSG00000075340.22	ENSG00000075340	ADD2	0.102378708811092	1.78945303317882	1.8086902766658	0.0713486048936423	0.301960639688948	Exon	DLPFC
e479534	ENSG00000055609.17	ENSG00000055609	KMT2C	-0.0521130098286036	2.77320960626876	-1.80864234532589	0.0713560723163395	0.301988489990229	Exon	DLPFC
e444012	ENSG00000158321.15	ENSG00000158321	AUTS2	-0.0725134209791643	-0.615143798792093	-1.80860360917623	0.0713621076521152	0.302010278890225	Exon	DLPFC
e842847	ENSG00000166411.13	ENSG00000166411	IDH3A	0.0560121458540693	1.43981159094711	1.80859242384469	0.0713638504753038	0.302013901209899	Exon	DLPFC
e220496	ENSG00000178467.17	ENSG00000178467	P4HTM	0.0438993229643595	1.26132156889055	1.80858666246669	0.0713647481881726	0.30201394695241	Exon	DLPFC
e707098	ENSG00000167778.8	ENSG00000167778	SPRYD3	0.0620592205709774	2.04876811093586	1.80857339153585	0.0713668160422761	0.302018944642608	Exon	DLPFC
e1076341	ENSG00000152467.9	ENSG00000152467	ZSCAN1	0.134759140729884	-2.09039283565407	1.80853379485784	0.0713729862230839	0.302036644116123	Exon	DLPFC
e458673	ENSG00000146830.9	ENSG00000146830	GIGYF1	-0.0707548279456446	-0.426038988385363	-1.80853303174334	0.0713731051402626	0.302036644116123	Exon	DLPFC
e135024	ENSG00000163170.11	ENSG00000163170	BOLA3	0.0640535501973579	0.967956942280258	1.80852584921476	0.0713742244115179	0.302036644116123	Exon	DLPFC
e60510	ENSG00000240929.2	ENSG00000240929	HIST2H2BB	0.127565440864523	-0.852235481173278	1.80852378365116	0.0713745462960961	0.302036644116123	Exon	DLPFC
e485126	ENSG00000198791.11	ENSG00000198791	CNOT7	0.0475218888245207	1.97971661669539	1.80850169192799	0.0713779890074835	0.302046877189223	Exon	DLPFC
e646386	ENSG00000174744.13	ENSG00000174744	BRMS1	-0.0844260693667512	-1.03278109644921	-1.80849688268417	0.0713787384844951	0.302046877189223	Exon	DLPFC
e689296	ENSG00000134531.9	ENSG00000134531	EMP1	-0.247204874182178	-2.53904329342767	-1.80846929114337	0.0713830385009474	0.302061319555299	Exon	DLPFC
e960708	ENSG00000108924.13	ENSG00000108924	HLF	0.080294682143617	2.7922632987549	1.80846239795842	0.0713841128058336	0.302062056900557	Exon	DLPFC
e275654	ENSG00000163945.15	ENSG00000163945	UVSSA	-0.11871799038741	-1.79659825249008	-1.80845342191763	0.0713855117443574	0.302062056900557	Exon	DLPFC
e344062	ENSG00000164209.16	ENSG00000164209	SLC25A46	0.0461643786586216	4.04722449003769	1.80844543224103	0.0713867569745233	0.302062056900557	Exon	DLPFC
e241542	ENSG00000181722.16	ENSG00000181722	ZBTB20	-0.0888877997436234	2.33931609752083	-1.8084454068481	0.071386760932164	0.302062056900557	Exon	DLPFC
e946781	ENSG00000089558.8	ENSG00000089558	KCNH4	0.217968086915086	-2.91871933144858	1.80842845028379	0.071389403754979	0.30206948610885	Exon	DLPFC
e1137286	ENSG00000100167.19	ENSG00000100167	SEPT3	0.0809151499862548	1.98011665010609	1.80841628057438	0.0713913005559313	0.302073758534637	Exon	DLPFC
e1041883	ENSG00000012124.15	ENSG00000012124	CD22	-0.20251192513908	0.166969240530059	-1.80837314160956	0.0713980246356169	0.302089287155775	Exon	DLPFC
e396763	ENSG00000137269.14	ENSG00000137269	LRRC1	-0.158550624093908	-2.36452426871412	-1.80836835942349	0.0713987700680767	0.302089287155775	Exon	DLPFC
e987380	ENSG00000082397.17	ENSG00000082397	EPB41L3	0.0430045107732468	3.04919235443187	1.80836473891455	0.0713993344261385	0.302089287155775	Exon	DLPFC
e629880	ENSG00000175220.11	ENSG00000175220	ARHGAP1	-0.0929270883457448	-1.76264440975043	-1.80836136832526	0.0713998598304997	0.302089287155775	Exon	DLPFC
e810238	ENSG00000166206.14	ENSG00000166206	GABRB3	0.133103610471183	-1.93742895182601	1.80835521555888	0.0714008189262739	0.302089287155775	Exon	DLPFC
e810327	ENSG00000166206.14	ENSG00000166206	GABRB3	0.133103610471183	-1.93742895182601	1.80835521555888	0.0714008189262739	0.302089287155775	Exon	DLPFC
e514036	ENSG00000253372.5	ENSG00000253372		-0.159005790021323	-2.33454765231454	-1.80834777655463	0.0714019785355009	0.302089287155775	Exon	DLPFC
e83738	ENSG00000152061.23	ENSG00000152061	RABGAP1L	0.0590173628086325	2.04528614949895	1.80834720550759	0.0714020675522776	0.302089287155775	Exon	DLPFC
e591475	ENSG00000138134.11	ENSG00000138134	STAMBPL1	0.0791773115009455	0.668672004116196	1.80833561618517	0.0714038741554615	0.302093177252046	Exon	DLPFC
e911256	ENSG00000167699.13	ENSG00000167699	GLOD4	0.0978439785966441	-1.21171221752918	1.80832205535584	0.0714059881350456	0.302093410927008	Exon	DLPFC
e743214	ENSG00000051825.14	ENSG00000051825	MPHOSPH9	0.0483226934764633	0.318929670502901	1.80831152992852	0.0714076289653689	0.302093410927008	Exon	DLPFC
e14601	ENSG00000075151.20	ENSG00000075151	EIF4G3	0.046902477176865	2.51430734110863	1.80830932322371	0.0714079729770163	0.302093410927008	Exon	DLPFC
e192088	ENSG00000187514.15	ENSG00000187514	PTMA	-0.0820677915849156	4.02574476386906	-1.80830196527329	0.0714091200458849	0.302093410927008	Exon	DLPFC
e947902	ENSG00000108797.11	ENSG00000108797	CNTNAP1	0.0963063061948897	1.76004223248416	1.808296100437	0.0714100343563465	0.302093410927008	Exon	DLPFC
e631990	ENSG00000172247.3	ENSG00000172247	C1QTNF4	0.116209538937706	0.653905543514784	1.8082912604186	0.0714107889080168	0.302093410927008	Exon	DLPFC
e136025	ENSG00000239779.6	ENSG00000239779	WBP1	-0.066440996252964	1.84076401486325	-1.80828899735806	0.0714111417180406	0.302093410927008	Exon	DLPFC
e675091	ENSG00000134910.12	ENSG00000134910	STT3A	-0.0585197139081753	0.45444993242326	-1.80827657771906	0.0714130779591852	0.302093410927008	Exon	DLPFC
e606013	ENSG00000107938.17	ENSG00000107938	EDRF1	-0.0749272033235182	-1.15877464005962	-1.80827598219383	0.0714131708035857	0.302093410927008	Exon	DLPFC
e712956	ENSG00000135473.14	ENSG00000135473	PAN2	-0.0735933656864561	-0.37704518553957	-1.80827375278394	0.0714135183770195	0.302093410927008	Exon	DLPFC
e330755	ENSG00000155542.11	ENSG00000155542	SETD9	-0.199751900892573	-2.95034284377181	-1.80826281546458	0.0714152235666505	0.302093410927008	Exon	DLPFC
e58939	ENSG00000163393.12	ENSG00000163393	SLC22A15	-0.0882384739170067	-0.359952503602781	-1.8082610327899	0.0714155014988394	0.302093410927008	Exon	DLPFC
e895617	ENSG00000159720.11	ENSG00000159720	ATP6V0D1	0.0529412534103441	2.58398799261132	1.80825537642324	0.0714163833742007	0.302093410927008	Exon	DLPFC
e399947	ENSG00000185760.15	ENSG00000185760	KCNQ5	0.0978075139661492	1.41867309162961	1.80825057775544	0.0714171315340878	0.302093410927008	Exon	DLPFC
e53693	ENSG00000116266.10	ENSG00000116266	STXBP3	-0.0796664735264508	1.44036190161822	-1.80824845962779	0.0714174617732411	0.302093410927008	Exon	DLPFC
e551500	ENSG00000165209.18	ENSG00000165209	STRBP	0.0831337057537855	1.12275287770727	1.80824421481844	0.071418123589	0.302093410927008	Exon	DLPFC
e827667	ENSG00000261652.2	ENSG00000261652	C15orf65	0.129983064817187	-2.58359829142423	1.80819694694447	0.0714254935481733	0.302120832445007	Exon	DLPFC
e1003689	ENSG00000166479.9	ENSG00000166479	TMX3	0.0600273767637463	0.338257720059857	1.80816978163138	0.0714297294195868	0.302134996650364	Exon	DLPFC
e189243	ENSG00000116106.11	ENSG00000116106	EPHA4	0.11175771779739	2.27096326099634	1.80816070249897	0.0714311451694989	0.302137232041795	Exon	DLPFC
e801130	ENSG00000176438.12	ENSG00000176438	SYNE3	-0.158877443031374	-2.30233247174825	-1.80810494651782	0.0714398399565686	0.302170255639818	Exon	DLPFC
e2406	ENSG00000160072.19	ENSG00000160072	ATAD3B	0.111701859480544	-2.16150943271514	1.80808442485247	0.0714430403977315	0.302180039181681	Exon	DLPFC
e1125659	ENSG00000225783.6	ENSG00000225783	MIAT	0.101749375942621	3.72509626408923	1.80807338317769	0.0714447624427926	0.302183569439751	Exon	DLPFC
e1059222	ENSG00000090372.14	ENSG00000090372	STRN4	0.0537312226701826	0.891797844579358	1.80802473820823	0.0714523494549494	0.302211905832695	Exon	DLPFC
e54784	ENSG00000116337.15	ENSG00000116337	AMPD2	0.0695720838184157	1.38612111503886	1.80801084831419	0.0714545159423788	0.302217315379005	Exon	DLPFC
e529039	ENSG00000188352.12	ENSG00000188352	FOCAD	0.0515666233101725	1.18223099530265	1.80798178207202	0.0714590497478856	0.302228305429909	Exon	DLPFC
e877176	ENSG00000205609.12	ENSG00000205609	EIF3CL	0.238405514257499	-2.87947531994736	1.80797827491723	0.0714595968162966	0.302228305429909	Exon	DLPFC
e16627	ENSG00000117308.14	ENSG00000117308	GALE	0.0882428491789947	-1.5113810915975	1.80797632038221	0.0714599016986525	0.302228305429909	Exon	DLPFC
e897403	ENSG00000167264.17	ENSG00000167264	DUS2	-0.0953484144534726	-2.10655853813206	-1.80796602838585	0.071461507135538	0.302228305429909	Exon	DLPFC
e434363	ENSG00000106105.13	ENSG00000106105	GARS	0.0651321506846357	1.27239022901482	1.80796574055043	0.0714615520350869	0.302228305429909	Exon	DLPFC
e712096	ENSG00000139613.11	ENSG00000139613	SMARCC2	-0.0408702220009547	2.26167345507958	-1.80791758231568	0.0714690645820207	0.302256323876117	Exon	DLPFC
e492184	ENSG00000133872.13	ENSG00000133872	SARAF	0.0576014126883513	6.51743590158743	1.80788435753169	0.0714742479322166	0.302273017486378	Exon	DLPFC
e904548	ENSG00000166454.9	ENSG00000166454	ATMIN	0.0495399206269392	0.526214240869682	1.80787497509089	0.0714757117291687	0.302273017486378	Exon	DLPFC
e223150	ENSG00000182179.11	ENSG00000182179	UBA7	-0.149716959830012	-2.46542542677781	-1.80787054370083	0.0714764030989189	0.302273017486378	Exon	DLPFC
e1119906	ENSG00000099899.14	ENSG00000099899	TRMT2A	0.108815534806487	-1.94022425332754	1.80786952215928	0.071476562476986	0.302273017486378	Exon	DLPFC
e1010024	ENSG00000065000.15	ENSG00000065000	AP3D1	0.0704076850338552	-0.0388647555378382	1.80783266623431	0.0714823128313873	0.30229112552575	Exon	DLPFC
e810930	ENSG00000206149.10	ENSG00000206149	HERC2P9	-0.244606695851837	-1.69907000127187	-1.80783069880518	0.0714826198053467	0.30229112552575	Exon	DLPFC
e353150	ENSG00000120705.12	ENSG00000120705	ETF1	0.0441852066808365	1.43128433983192	1.80782200377602	0.0714839764860331	0.302293108685289	Exon	DLPFC
e908863	ENSG00000197912.13	ENSG00000197912	SPG7	0.0443095952608181	1.13485919386109	1.80780851553732	0.0714860810905358	0.302298254593992	Exon	DLPFC
e492189	ENSG00000133872.13	ENSG00000133872	SARAF	0.0575993945568329	6.51742140133768	1.80779749259027	0.0714878010671202	0.302301773891765	Exon	DLPFC
e87404	ENSG00000279838.1	ENSG00000279838		-0.106962470430088	-1.27557758351838	-1.80774076889218	0.071496652544739	0.30232980813033	Exon	DLPFC
e683022	ENSG00000111640.14	ENSG00000111640	GAPDH	0.0639915848324535	5.37061924834466	1.80773837823444	0.071497025615919	0.30232980813033	Exon	DLPFC
e447470	ENSG00000127946.16	ENSG00000127946	HIP1	-0.128293247578502	-0.502940715220537	-1.80773793970174	0.0714970940507788	0.30232980813033	Exon	DLPFC
e963057	ENSG00000141367.11	ENSG00000141367	CLTC	0.0513366481697158	3.01287844579149	1.80772783898096	0.0714986703253765	0.302331889342215	Exon	DLPFC
e186010	ENSG00000115556.13	ENSG00000115556	PLCD4	0.142295556104665	-2.77161599475839	1.80772340740874	0.0714993619063074	0.302331889342215	Exon	DLPFC
e410883	ENSG00000203760.8	ENSG00000203760	CENPW	0.121979297520098	-2.35069319690113	1.80770580344568	0.0715021091945179	0.302338649575706	Exon	DLPFC
e1171734	ENSG00000101977.19	ENSG00000101977	MCF2	0.0994762033049432	-0.573037860374332	1.80770178473763	0.0715027363694107	0.302338649575706	Exon	DLPFC
e606655	ENSG00000132334.16	ENSG00000132334	PTPRE	0.0769083806409457	-1.22365189266327	1.80767656054516	0.0715066730564036	0.302351540935058	Exon	DLPFC
e399478	ENSG00000119900.7	ENSG00000119900	OGFRL1	-0.0587024329066713	2.29793007390052	-1.80766475586604	0.0715085154492671	0.302355576784011	Exon	DLPFC
e1150754	ENSG00000069509.5	ENSG00000069509	FUNDC1	0.0922125108077556	-0.990065025206191	1.80764728450354	0.0715112423306664	0.30236241903111	Exon	DLPFC
e50873	ENSG00000117519.15	ENSG00000117519	CNN3	-0.138771709635602	-1.9629867285445	-1.80764300979669	0.0715119095279877	0.30236241903111	Exon	DLPFC
e492178	ENSG00000133872.13	ENSG00000133872	SARAF	0.0575866162762289	6.5175743522063	1.80760512677543	0.071517822543347	0.302380744306138	Exon	DLPFC
e100632	ENSG00000143819.12	ENSG00000143819	EPHX1	-0.0986181608856593	0.646011836811538	-1.80760386425616	0.07151801961206	0.302380744306138	Exon	DLPFC
e448690	ENSG00000127947.15	ENSG00000127947	PTPN12	0.0605205540994584	0.345876704399946	1.8075911821882	0.0715199992017446	0.302385359607818	Exon	DLPFC
e718772	ENSG00000155974.11	ENSG00000155974	GRIP1	0.160988227508383	-3.05168891546746	1.80758166383887	0.0715214849848093	0.30238788701469	Exon	DLPFC
e938732	ENSG00000005156.11	ENSG00000005156	LIG3	0.0782008283028521	-1.51967011768255	1.80757591870674	0.0715223817933553	0.30238792424623	Exon	DLPFC
e263990	ENSG00000058063.15	ENSG00000058063	ATP11B	-0.0504870573522518	1.66998813917213	-1.80751476715331	0.071531928054308	0.302424529854754	Exon	DLPFC
e845657	ENSG00000103723.12	ENSG00000103723	AP3B2	0.0985128916978299	0.517185117418459	1.8074696255129	0.0715389757087147	0.302446757472204	Exon	DLPFC
e721342	ENSG00000139291.13	ENSG00000139291	TMEM19	0.155759416647221	-2.56818951677899	1.80746951405589	0.0715389931104405	0.302446757472204	Exon	DLPFC
e250351	ENSG00000091513.14	ENSG00000091513	TF	-0.220189954270891	1.97977736244393	-1.80746033787765	0.0715404257943187	0.302446757472204	Exon	DLPFC
e80912	ENSG00000198821.10	ENSG00000198821	CD247	0.104863156363201	-1.97551959400513	1.8074565858243	0.0715410116121416	0.302446757472204	Exon	DLPFC
e167189	ENSG00000128708.12	ENSG00000128708	HAT1	-0.0965907292424527	-0.658202100843947	-1.80745264832305	0.071541626388671	0.302446757472204	Exon	DLPFC
e714763	ENSG00000182199.10	ENSG00000182199	SHMT2	-0.0875795429859378	-1.08416125350752	-1.80742072130095	0.0715466114324155	0.302460844938999	Exon	DLPFC
e749677	ENSG00000139496.15	ENSG00000139496	NUP58	-0.0523025985676072	-0.180096678437639	-1.80741992921191	0.0715467351118014	0.302460844938999	Exon	DLPFC
e350317	ENSG00000164405.10	ENSG00000164405	UQCRQ	0.0986596108989203	-1.30634245331695	1.80741120505774	0.0715480973415603	0.302462848785035	Exon	DLPFC
e20236	ENSG00000117758.13	ENSG00000117758	STX12	0.0412567414185198	2.05972051559892	1.80739810131931	0.0715501434599555	0.302467478969466	Exon	DLPFC
e400577	ENSG00000111799.20	ENSG00000111799	COL12A1	0.120390287273801	-2.19600895127829	1.80739281390131	0.0715509690916593	0.302467478969466	Exon	DLPFC
e554803	ENSG00000148334.14	ENSG00000148334	PTGES2	0.0581730439507334	1.19015982660877	1.80736592174748	0.0715551684298599	0.302481475820824	Exon	DLPFC
e348615	ENSG00000145808.8	ENSG00000145808	ADAMTS19	0.127767972464035	-2.43908672261786	1.80735307492788	0.071557174593655	0.302484363315846	Exon	DLPFC
e354699	ENSG00000131503.20	ENSG00000131503	ANKHD1	-0.0522845635822773	0.310711456338074	-1.80734529968178	0.0715583888012597	0.302484363315846	Exon	DLPFC
e490598	ENSG00000015592.16	ENSG00000015592	STMN4	-0.068266181412521	2.4280536672842	-1.80734448289633	0.0715585163541048	0.302484363315846	Exon	DLPFC
e1065640	ENSG00000039650.10	ENSG00000039650	PNKP	0.0902155652702519	-1.32446892337365	1.80733530572933	0.0715599495141352	0.302486666520816	Exon	DLPFC
e79512	ENSG00000239887.4	ENSG00000239887	C1orf226	-0.0720536488547997	0.0267099379064205	-1.80731772247618	0.0715626954836847	0.302494518896192	Exon	DLPFC
e743595	ENSG00000150977.10	ENSG00000150977	RILPL2	0.0738365486859951	-0.246943441637706	1.80728491805709	0.0715678187683715	0.302512419829923	Exon	DLPFC
e145920	ENSG00000115616.2	ENSG00000115616	SLC9A2	0.154245411305745	-3.10318218433505	1.80725856171855	0.0715719352320218	0.302526064606383	Exon	DLPFC
e912920	ENSG00000070366.13	ENSG00000070366	SMG6	-0.0552028111699812	1.74716549400619	-1.80723755163396	0.0715752168307814	0.302536180213233	Exon	DLPFC
e791908	ENSG00000184227.7	ENSG00000184227	ACOT1	0.33123926850474	-3.08391891778087	1.80722197814378	0.0715776493590565	0.30253727272533	Exon	DLPFC
e472831	ENSG00000105939.12	ENSG00000105939	ZC3HAV1	-0.109609232685253	-1.44243684799997	-1.80722153259633	0.0715777189531121	0.30253727272533	Exon	DLPFC
e466997	ENSG00000106278.11	ENSG00000106278	PTPRZ1	-0.0764003431208496	0.790161115070119	-1.80721883302386	0.0715781406247657	0.30253727272533	Exon	DLPFC
e57924	ENSG00000134262.12	ENSG00000134262	AP4B1	0.124744859685592	-2.65184570354652	1.80720837347785	0.0715797744190873	0.302537631176203	Exon	DLPFC
e857070	ENSG00000007516.13	ENSG00000007516	BAIAP3	0.0951461622785554	0.389265921220503	1.80720691449918	0.0715800023158417	0.302537631176203	Exon	DLPFC
e980665	ENSG00000141564.13	ENSG00000141564	RPTOR	-0.0858369390788683	-1.25722264195984	-1.80719489691242	0.0715818795209023	0.302541810196661	Exon	DLPFC
e18540	ENSG00000130695.13	ENSG00000130695	CEP85	-0.0974353859345388	-1.09356731590635	-1.8071815009604	0.0715839720810162	0.302546899303216	Exon	DLPFC
e1118746	ENSG00000242259.8	ENSG00000242259	C22orf39	0.0444300842162262	2.10452812024864	1.80717246477164	0.0715853836379566	0.3025491100855	Exon	DLPFC
e423471	ENSG00000130396.20	ENSG00000130396	MLLT4	-0.0372702178395378	2.00415881091369	-1.80715262236411	0.0715884833313128	0.302554668065787	Exon	DLPFC
e89345	ENSG00000229989.3	ENSG00000229989	MIR181A1HG	-0.0974955457284266	1.91361713636415	-1.80714710620555	0.0715893450608845	0.302554668065787	Exon	DLPFC
e1029924	ENSG00000074181.8	ENSG00000074181	NOTCH3	-0.147704412563022	-2.53258972487635	-1.80714698385775	0.0715893641740504	0.302554668065787	Exon	DLPFC
e261883	ENSG00000169760.17	ENSG00000169760	NLGN1	0.0557489039022569	1.4205086035076	1.80712171449855	0.0715933118417093	0.302563571031355	Exon	DLPFC
e78604	ENSG00000158864.12	ENSG00000158864	NDUFS2	0.0474141408648961	2.82574410282812	1.80712091356804	0.0715934369688034	0.302563571031355	Exon	DLPFC
e460003	ENSG00000257923.9	ENSG00000257923	CUX1	-0.0452984555110638	0.970604121381591	-1.80711643711545	0.0715941363155632	0.302563571031355	Exon	DLPFC
e1075210	ENSG00000197016.11	ENSG00000197016	ZNF470	0.0807048759542196	-1.31690798903038	1.80709888386643	0.0715968786769281	0.302569386057108	Exon	DLPFC
e353918	ENSG00000015479.17	ENSG00000015479	MATR3	0.0494768575432476	3.89720879822368	1.80709625517563	0.0715972893673192	0.302569386057108	Exon	DLPFC
e875673	ENSG00000166501.12	ENSG00000166501	PRKCB	0.0989217240680451	7.66176778450581	1.80703883353847	0.0716062610524268	0.30260354493843	Exon	DLPFC
e757983	ENSG00000136108.14	ENSG00000136108	CKAP2	0.0613734615283745	1.84285567572157	1.80702973086868	0.0716076833588712	0.302605800169556	Exon	DLPFC
e713633	ENSG00000110955.8	ENSG00000110955	ATP5B	0.0497842830763663	5.08734683730787	1.80702330371882	0.0716086876251283	0.302606288777077	Exon	DLPFC
e859516	ENSG00000008710.18	ENSG00000008710	PKD1	0.0681109538357429	3.48315356464548	1.80701349612774	0.0716102201203333	0.3026090095516	Exon	DLPFC
e867287	ENSG00000038532.14	ENSG00000038532	CLEC16A	-0.0607758338214141	-0.211708456868088	-1.80700708356193	0.0716112221369741	0.302609488600904	Exon	DLPFC
e421558	ENSG00000236823.1	ENSG00000236823		0.143658745119293	-2.09571260859196	1.80699817888277	0.0716126135861473	0.302611613253538	Exon	DLPFC
e1000425	ENSG00000196628.14	ENSG00000196628	TCF4	0.0558348621246023	2.36802470562187	1.80696793128563	0.071617340255425	0.302620157447849	Exon	DLPFC
e917779	ENSG00000091622.15	ENSG00000091622	PITPNM3	0.118096194435695	0.347698499567357	1.80696518684803	0.0716177691302564	0.302620157447849	Exon	DLPFC
e93400	ENSG00000117222.13	ENSG00000117222	RBBP5	0.0443444362607275	3.10076326929683	1.80696299719983	0.0716181113093459	0.302620157447849	Exon	DLPFC
e724246	ENSG00000179104.8	ENSG00000179104	TMTC2	-0.105365546998491	0.583345630302951	-1.80695887937086	0.0716187548113254	0.302620157447849	Exon	DLPFC
e511414	ENSG00000176406.21	ENSG00000176406	RIMS2	0.0845456424793125	4.65697989687629	1.80695341124232	0.0716196093348713	0.302620157447849	Exon	DLPFC
e606539	ENSG00000150760.12	ENSG00000150760	DOCK1	-0.108006193547703	-0.474750755843385	-1.80695111829422	0.0716199676643769	0.302620157447849	Exon	DLPFC
e260647	ENSG00000008952.16	ENSG00000008952	SEC62	-0.0440038883076186	2.23216696498611	-1.8069451809416	0.0716208955285306	0.302620322994198	Exon	DLPFC
e351026	ENSG00000119048.7	ENSG00000119048	UBE2B	0.0572782010536859	1.79189689519674	1.80690664822675	0.0716269174973288	0.302637229567195	Exon	DLPFC
e608479	ENSG00000185627.17	ENSG00000185627	PSMD13	0.0679074181784689	-0.643318226593705	1.80690664445535	0.0716269180867507	0.302637229567195	Exon	DLPFC
e503296	ENSG00000040341.17	ENSG00000040341	STAU2	0.0485253913862531	1.04044905921759	1.80690251803508	0.0716275629965644	0.302637229567195	Exon	DLPFC
e1133791	ENSG00000100142.14	ENSG00000100142	POLR2F	-0.181925963605688	-1.89284027566234	-1.80688268223529	0.0716306631599682	0.302646573070764	Exon	DLPFC
e979814	ENSG00000141543.9	ENSG00000141543	EIF4A3	0.0700324813172015	-0.52655186984405	1.80687217705187	0.071632305073711	0.302649755171167	Exon	DLPFC
e560266	ENSG00000148297.15	ENSG00000148297	MED22	-0.05579276515516	0.141467245831023	-1.80686156705187	0.0716339634012551	0.302653006540805	Exon	DLPFC
e530977	ENSG00000251748.1	ENSG00000251748	RNU4ATAC11P	-0.116070663723598	-2.59880770118104	-1.8068477712228	0.0716361197164841	0.302658361798229	Exon	DLPFC
e323519	ENSG00000154162.14	ENSG00000154162	CDH12	0.122152086092121	1.70475876248187	1.80684140981789	0.0716371140345808	0.302658807614636	Exon	DLPFC
e548442	ENSG00000148218.15	ENSG00000148218	ALAD	-0.0710233367930418	-0.158635432298891	-1.80680344304208	0.0716430486598758	0.302678300251366	Exon	DLPFC
e689401	ENSG00000171681.12	ENSG00000171681	ATF7IP	-0.0465377040405095	3.48762119068905	-1.80679721147001	0.0716440227618844	0.302678300251366	Exon	DLPFC
e652218	ENSG00000137497.17	ENSG00000137497	NUMA1	-0.0554791735599074	2.00520847915462	-1.80679058429521	0.0716450587153676	0.302678300251366	Exon	DLPFC
e475040	ENSG00000106123.11	ENSG00000106123	EPHB6	0.107395270956376	1.67659597428133	1.80678223792431	0.0716463634294412	0.302678300251366	Exon	DLPFC
e598185	ENSG00000166197.16	ENSG00000166197	NOLC1	-0.0500179913885381	0.694808773654365	-1.80677922585154	0.0716468342848412	0.302678300251366	Exon	DLPFC
e703974	ENSG00000050405.13	ENSG00000050405	LIMA1	-0.089961002889885	0.151288505845542	-1.80677516310858	0.0716474693878923	0.302678300251366	Exon	DLPFC
e262814	ENSG00000058056.8	ENSG00000058056	USP13	-0.0981509110619356	-1.02360275973451	-1.80677209003884	0.0716479497846329	0.302678300251366	Exon	DLPFC
e640362	ENSG00000167770.11	ENSG00000167770	OTUB1	0.0756156852361196	-0.371740584840278	1.80674740890262	0.071651808152247	0.30268748836187	Exon	DLPFC
e132677	ENSG00000075340.22	ENSG00000075340	ADD2	0.102574120162254	2.32807214479083	1.80674680541974	0.0716519024960267	0.30268748836187	Exon	DLPFC
e402591	ENSG00000065609.14	ENSG00000065609	SNAP91	0.101991977850585	3.55786648942463	1.80671280718493	0.0716572176783917	0.302702658387156	Exon	DLPFC
e173499	ENSG00000065548.17	ENSG00000065548	ZC3H15	0.0667691225018991	1.07679564881575	1.80671089204209	0.0716575170957477	0.302702658387156	Exon	DLPFC
e145559	ENSG00000071054.16	ENSG00000071054	MAP4K4	-0.0977772653279968	2.48798195512801	-1.80669930245425	0.0716593290576294	0.302702658387156	Exon	DLPFC
e652860	ENSG00000162129.12	ENSG00000162129	CLPB	-0.0669136241428349	-0.87187717161032	-1.8066972677508	0.0716596471750839	0.302702658387156	Exon	DLPFC
e1120696	ENSG00000241973.10	ENSG00000241973	PI4KA	0.0827538582499086	2.25065591402775	1.80669066875048	0.071660678909439	0.302702658387156	Exon	DLPFC
e115397	ENSG00000084731.14	ENSG00000084731	KIF3C	0.0906275717738393	2.52056337029163	1.80668770649716	0.0716611420530365	0.302702658387156	Exon	DLPFC
e1016782	ENSG00000171105.13	ENSG00000171105	INSR	-0.0648854189408957	-0.159407778252581	-1.80668403545926	0.0716617160173936	0.302702658387156	Exon	DLPFC
e645202	ENSG00000172803.17	ENSG00000172803	SNX32	0.116207221104251	-1.43619618308616	1.80666929735807	0.0716640203478819	0.302706416323388	Exon	DLPFC
e1026296	ENSG00000105607.12	ENSG00000105607	GCDH	-0.0735112530568248	-0.745455306180947	-1.80666024231356	0.0716654361517556	0.302706416323388	Exon	DLPFC
e797063	ENSG00000165521.15	ENSG00000165521	EML5	0.0530985123283982	1.4859475365915	1.80665744973451	0.0716658727908339	0.302706416323388	Exon	DLPFC
e816460	ENSG00000128891.15	ENSG00000128891	C15orf57	0.045228956530565	1.25968148642695	1.80665560377344	0.0716661614208358	0.302706416323388	Exon	DLPFC
e1123388	ENSG00000133460.19	ENSG00000133460	SLC2A11	0.0813784622020775	-0.622782485950913	1.80663069110472	0.0716700567989312	0.30271911488958	Exon	DLPFC
e967066	ENSG00000136478.7	ENSG00000136478	TEX2	-0.0381352011375653	1.48028687282026	-1.80662454081114	0.0716710184938479	0.302719422039097	Exon	DLPFC
e343112	ENSG00000145730.20	ENSG00000145730	PAM	0.0677574909439263	2.09119711990853	1.80661501082535	0.0716725086776528	0.302721961350562	Exon	DLPFC
e562607	ENSG00000148384.12	ENSG00000148384	INPP5E	0.047426254604975	1.75764014172444	1.80660292266533	0.07167439891445	0.302725160634637	Exon	DLPFC
e417910	ENSG00000120265.16	ENSG00000120265	PCMT1	0.0653285328776849	1.98651744538025	1.80659714012119	0.0716753031507465	0.302725160634637	Exon	DLPFC
e1007773	ENSG00000167468.16	ENSG00000167468	GPX4	0.0602826536247126	1.88962283967495	1.80659224546847	0.0716760685517453	0.302725160634637	Exon	DLPFC
e1035763	ENSG00000005007.12	ENSG00000005007	UPF1	-0.0692549109704942	-0.0902846355623556	-1.80658511293368	0.0716771839134487	0.302725160634637	Exon	DLPFC
e804299	ENSG00000196663.15	ENSG00000196663	TECPR2	-0.0483298297074486	0.957292645016083	-1.8065817416733	0.0716777111047308	0.302725160634637	Exon	DLPFC
e478319	ENSG00000164896.19	ENSG00000164896	FASTK	-0.0750170779793934	-1.01193631771939	-1.80654080876046	0.0716841123702945	0.302748440995261	Exon	DLPFC
e15931	ENSG00000173372.16	ENSG00000173372	C1QA	-0.213027739755602	0.153119046591379	-1.80653302817941	0.0716853291843376	0.302749825199377	Exon	DLPFC
e913834	ENSG00000108381.10	ENSG00000108381	ASPA	-0.192690425724469	0.29008830538041	-1.8065116476799	0.0716886729928319	0.302760192228263	Exon	DLPFC
e649017	ENSG00000167792.11	ENSG00000167792	NDUFV1	0.041981112524392	2.91724401950167	1.80648400011754	0.07169299713044	0.302774699137318	Exon	DLPFC
e160166	ENSG00000157827.19	ENSG00000157827	FMNL2	-0.0898764569205625	2.03893536971858	-1.80646497237437	0.0716959732346496	0.302783512726828	Exon	DLPFC
e682854	ENSG00000139190.16	ENSG00000139190	VAMP1	0.0912198859252812	0.650471743845191	1.80645636808898	0.0716973190529514	0.3027854412261	Exon	DLPFC
e869466	ENSG00000166780.10	ENSG00000166780	C16orf45	0.065286241220126	3.25026333824296	1.80644699833616	0.0716987846236168	0.302787875398298	Exon	DLPFC
e17839	ENSG00000117643.14	ENSG00000117643	MAN1C1	0.0663404891020554	0.427089051359871	1.806432124091	0.0717011112305326	0.302793945668043	Exon	DLPFC
e607144	ENSG00000165752.16	ENSG00000165752	STK32C	0.0902749041006775	-1.64698022889826	1.80641963385012	0.0717030649830886	0.302798441242001	Exon	DLPFC
e182968	ENSG00000178568.14	ENSG00000178568	ERBB4	0.0525522796745489	1.53712717753127	1.80640010408618	0.0717061199620215	0.3028021065841	Exon	DLPFC
e363172	ENSG00000164332.7	ENSG00000164332	UBLCP1	0.0805744529958174	-1.11731125414566	1.80640000950237	0.0717061347577264	0.3028021065841	Exon	DLPFC
e745544	ENSG00000256085.1	ENSG00000256085		0.107645858099832	-0.971801369636939	1.80639703156089	0.0717066005971405	0.3028021065841	Exon	DLPFC
e432365	ENSG00000105926.15	ENSG00000105926	MPP6	0.0503050913144544	1.76639819787777	1.80637870797957	0.071709467009942	0.302807452303095	Exon	DLPFC
e397866	ENSG00000151914.19	ENSG00000151914	DST	-0.0793927533058021	2.26322332173105	-1.80637757028285	0.0717096449863628	0.302807452303095	Exon	DLPFC
e1130283	ENSG00000100150.16	ENSG00000100150	DEPDC5	0.0746284677512768	-1.32693290233036	1.80635773356243	0.0717127482166655	0.302816801200702	Exon	DLPFC
e26803	ENSG00000183317.16	ENSG00000183317	EPHA10	0.095261791713073	-0.87349068110736	1.80632597619804	0.0717177165267846	0.302829852687699	Exon	DLPFC
e339295	ENSG00000038427.15	ENSG00000038427	VCAN	-0.109132001806813	-0.420884085481669	-1.80632310223095	0.0717181661611885	0.302829852687699	Exon	DLPFC
e859427	ENSG00000103197.16	ENSG00000103197	TSC2	0.0916653659815774	-1.40731364983391	1.80632092395028	0.0717185069564502	0.302829852687699	Exon	DLPFC
e497303	ENSG00000168522.12	ENSG00000168522	FNTA	-0.0758243533367811	1.41976881387721	-1.80629817779139	0.0717220657065617	0.302838489625046	Exon	DLPFC
e470837	ENSG00000128585.17	ENSG00000128585	MKLN1	-0.0702833795616395	0.0114493605649977	-1.80629648170268	0.0717223310739289	0.302838489625046	Exon	DLPFC
e1010700	ENSG00000172009.14	ENSG00000172009	THOP1	0.0571969224069938	0.774584975918715	1.80628628838738	0.0717239259209926	0.302841468563428	Exon	DLPFC
e182355	ENSG00000144406.18	ENSG00000144406	UNC80	0.0882636646959123	1.54331128959457	1.80625505684383	0.0717288125928761	0.302858346398038	Exon	DLPFC
e194037	ENSG00000085982.13	ENSG00000085982	USP40	-0.0769043113131798	-0.142732836759244	-1.80624798971094	0.0717299183962609	0.302859260167948	Exon	DLPFC
e220146	ENSG00000068745.14	ENSG00000068745	IP6K2	-0.109245423045163	-2.05170466310196	-1.80622214848241	0.071733961925977	0.302869575429169	Exon	DLPFC
e29595	ENSG00000010803.16	ENSG00000010803	SCMH1	0.0731231594264513	-1.0122076312664	1.80622100842759	0.071734140321411	0.302869575429169	Exon	DLPFC
e937318	ENSG00000126861.4	ENSG00000126861	OMG	-0.0837762486512205	1.31605135720663	-1.80620783214824	0.0717362021681046	0.302874133009648	Exon	DLPFC
e260613	ENSG00000008952.16	ENSG00000008952	SEC62	-0.0439599695755444	2.22758852953983	-1.80620274237807	0.0717369986370884	0.302874133009648	Exon	DLPFC
e534242	ENSG00000137106.17	ENSG00000137106	GRHPR	-0.0743952363114755	-0.513748259053631	-1.80618350659992	0.0717400087995528	0.302883086645464	Exon	DLPFC
e485061	ENSG00000155970.11	ENSG00000155970	MICU3	0.065792253972306	2.08665579431778	1.80617323481879	0.0717416162494034	0.302885133531836	Exon	DLPFC
e491948	ENSG00000147421.17	ENSG00000147421	HMBOX1	-0.0635059901039528	0.454991488658135	-1.80616904107693	0.0717422725442722	0.302885133531836	Exon	DLPFC
e1068237	ENSG00000105379.9	ENSG00000105379	ETFB	-0.05614711371471	1.98733609832147	-1.80613823025378	0.0717470944004947	0.302899018481932	Exon	DLPFC
e173203	ENSG00000061676.14	ENSG00000061676	NCKAP1	0.0528290007216455	3.58711071546369	1.80613229520464	0.0717480232590693	0.302899018481932	Exon	DLPFC
e892003	ENSG00000103034.14	ENSG00000103034	NDRG4	0.0817135713623085	1.06681493992275	1.80613097495389	0.0717482298848578	0.302899018481932	Exon	DLPFC
e118167	ENSG00000163798.13	ENSG00000163798	SLC4A1AP	0.0537789247289493	1.24479729122585	1.80610315690755	0.0717525836608964	0.302899702215114	Exon	DLPFC
e200331	ENSG00000170364.12	ENSG00000170364	SETMAR	0.115041699686056	-2.50898498505548	1.80610076855583	0.0717529574696897	0.302899702215114	Exon	DLPFC
e24639	ENSG00000134686.17	ENSG00000134686	PHC2	-0.0730692340349676	-0.482443199559861	-1.80610028281718	0.0717530334944415	0.302899702215114	Exon	DLPFC
e788325	ENSG00000072415.8	ENSG00000072415	MPP5	-0.0560366334175437	0.749144707451826	-1.80609463742633	0.0717539170802966	0.302899702215114	Exon	DLPFC
e463829	ENSG00000091136.13	ENSG00000091136	LAMB1	0.10959099160665	-0.0320261453258612	1.80609145489571	0.0717544151966163	0.302899702215114	Exon	DLPFC
e337794	ENSG00000113273.15	ENSG00000113273	ARSB	-0.0601641768463335	-0.318719502512327	-1.80609135245635	0.0717544312300415	0.302899702215114	Exon	DLPFC
e457935	ENSG00000078487.17	ENSG00000078487	ZCWPW1	-0.122903000214713	-2.17597137292766	-1.80609015673895	0.0717546183794741	0.302899702215114	Exon	DLPFC
e1121856	ENSG00000100023.18	ENSG00000100023	PPIL2	0.0663887418162889	-0.606046410575498	1.80607875330919	0.071756403223901	0.302899932691946	Exon	DLPFC
e154948	ENSG00000048991.16	ENSG00000048991	R3HDM1	0.0776714098421194	2.62873475020943	1.80607532632535	0.0717569396164194	0.302899932691946	Exon	DLPFC
e1153287	ENSG00000102103.15	ENSG00000102103	PQBP1	0.0618340031278104	-0.0834061912271152	1.80607117787394	0.0717575889376674	0.302899932691946	Exon	DLPFC
e813870	ENSG00000140199.11	ENSG00000140199	SLC12A6	-0.0463895687628237	0.750601992403276	-1.80606707581781	0.0717582310018167	0.302899932691946	Exon	DLPFC
e404918	ENSG00000146263.11	ENSG00000146263	MMS22L	-0.134582072981443	-2.09439394355276	-1.80604874380743	0.0717611004319804	0.302908290080951	Exon	DLPFC
e1133832	ENSG00000100151.15	ENSG00000100151	PICK1	0.0690622666051649	-0.341666422200287	1.80602752406916	0.0717644219835582	0.302918555673118	Exon	DLPFC
e463564	ENSG00000091137.11	ENSG00000091137	SLC26A4	0.092868086778994	0.956480257425061	1.80601030081263	0.0717671180539622	0.302926180879374	Exon	DLPFC
e851710	ENSG00000259664.2	ENSG00000259664		0.137726011901621	-2.33780879625103	1.80599683628211	0.0717692258041277	0.302926262552353	Exon	DLPFC
e433574	ENSG00000106066.14	ENSG00000106066	CPVL	-0.167897533842113	-2.40874714872544	-1.80599627694704	0.0717693133640642	0.302926262552353	Exon	DLPFC
e866712	ENSG00000183454.15	ENSG00000183454	GRIN2A	0.093836468946277	2.38631144536507	1.80598906134166	0.0717704429237534	0.302926262552353	Exon	DLPFC
e589631	ENSG00000108179.13	ENSG00000108179	PPIF	-0.0474007079117107	3.13513823380588	-1.80598744638978	0.0717706957367758	0.302926262552353	Exon	DLPFC
e743985	ENSG00000185344.13	ENSG00000185344	ATP6V0A2	-0.0478058031012211	2.42010824450183	-1.80597372723628	0.0717728434344332	0.302931572674192	Exon	DLPFC
e917054	ENSG00000108559.11	ENSG00000108559	NUP88	-0.0546141062018742	-0.22046510764509	-1.80596004584872	0.0717749852725904	0.302933838153862	Exon	DLPFC
e210075	ENSG00000144635.8	ENSG00000144635	DYNC1LI1	0.0599278655557901	-0.101939527693238	1.80595893359082	0.0717751594002511	0.302933838153862	Exon	DLPFC
e336017	ENSG00000049860.13	ENSG00000049860	HEXB	0.0658518148900249	0.139778215793331	1.80593107763682	0.0717795204555648	0.302948489553582	Exon	DLPFC
e69420	ENSG00000143549.19	ENSG00000143549	TPM3	0.0518292132294642	2.73691750246314	1.80592196013421	0.0717809479152841	0.302950759379803	Exon	DLPFC
e597027	ENSG00000255339.6	ENSG00000255339		0.0463710992054214	3.90716380140161	1.80590869768135	0.0717830243607985	0.30295576815375	Exon	DLPFC
e554403	ENSG00000225032.5	ENSG00000225032		-0.162922573494503	-3.20175728788768	-1.80588602736286	0.0717865738700268	0.302966993699833	Exon	DLPFC
e481377	ENSG00000147364.16	ENSG00000147364	FBXO25	-0.0425331789150095	0.944840129219256	-1.80584153876988	0.0717935399030325	0.30299263783534	Exon	DLPFC
e443007	ENSG00000198039.11	ENSG00000198039	ZNF273	0.0612668375853336	2.81001304376318	1.80582759410424	0.07179572347611	0.302994879358907	Exon	DLPFC
e804636	ENSG00000185215.8	ENSG00000185215	TNFAIP2	-0.113971171077812	-2.225665739178	-1.80582678229587	0.0717958505975779	0.302994879358907	Exon	DLPFC
e188059	ENSG00000135924.15	ENSG00000135924	DNAJB2	-0.0620880638000289	2.59714371845511	-1.80581936651573	0.0717970118467754	0.302996024986182	Exon	DLPFC
e629868	ENSG00000175220.11	ENSG00000175220	ARHGAP1	-0.115384081118066	-1.82382111815206	-1.80579801020612	0.0718003561527161	0.303002767044883	Exon	DLPFC
e377722	ENSG00000274750.2	ENSG00000274750	HIST1H3E	-0.149215269743654	-0.614904114771197	-1.80579780019337	0.0718003890404424	0.303002767044883	Exon	DLPFC
e136412	ENSG00000115317.11	ENSG00000115317	HTRA2	0.0560364461962366	-0.260266982163697	1.80577251993212	0.0718043479874161	0.303015073604864	Exon	DLPFC
e1012784	ENSG00000105255.10	ENSG00000105255	FSD1	0.0853651276493977	-0.895088642661776	1.80576781426269	0.0718050849258821	0.303015073604864	Exon	DLPFC
e557693	ENSG00000148335.14	ENSG00000148335	NTMT1	0.0417888286693206	0.601136014439695	1.80575387706262	0.0718072676186477	0.303020281804452	Exon	DLPFC
e651167	ENSG00000131626.16	ENSG00000131626	PPFIA1	-0.0586438373270092	1.2344287412765	-1.80574830938914	0.0718081395824011	0.303020281804452	Exon	DLPFC
e12584	ENSG00000159363.17	ENSG00000159363	ATP13A2	0.0789247916182061	1.0537175771214	1.8057428877457	0.0718089886844877	0.303020281804452	Exon	DLPFC
e1055420	ENSG00000159905.14	ENSG00000159905	ZNF221	0.0689849537523004	-0.892705470087588	1.80571086834515	0.0718140035205599	0.303032987767832	Exon	DLPFC
e549228	ENSG00000095397.13	ENSG00000095397	WHRN	-0.160798698409636	-2.24983391478034	-1.80570638039723	0.0718147064400357	0.303032987767832	Exon	DLPFC
e796975	ENSG00000100722.18	ENSG00000100722	ZC3H14	-0.0698169946968537	-0.503020232005978	-1.80569856786847	0.0718159300815138	0.303032987767832	Exon	DLPFC
e996227	ENSG00000101489.19	ENSG00000101489	CELF4	0.152046297244532	-2.66441107806373	1.80569621122817	0.0718162991949231	0.303032987767832	Exon	DLPFC
e552141	ENSG00000136935.13	ENSG00000136935	GOLGA1	-0.077919572183698	-1.6699737094549	-1.805686007219	0.0718178974358827	0.303032987767832	Exon	DLPFC
e772634	ENSG00000100897.17	ENSG00000100897	DCAF11	0.0604684631846123	-0.161245191544809	1.80568399691943	0.0718182123099953	0.303032987767832	Exon	DLPFC
e951969	ENSG00000131095.11	ENSG00000131095	GFAP	-0.137692665863617	6.4997648391264	-1.80567977852548	0.0718188730425993	0.303032987767832	Exon	DLPFC
e1004293	ENSG00000075336.11	ENSG00000075336	TIMM21	-0.0740386402354161	-1.00645853004597	-1.80567208866286	0.071820077528783	0.303032987767832	Exon	DLPFC
e69292	ENSG00000143549.19	ENSG00000143549	TPM3	0.0518218002103215	2.7369090952443	1.80567146700747	0.0718201749012523	0.303032987767832	Exon	DLPFC
e48065	ENSG00000016602.9	ENSG00000016602	CLCA4	-0.206030987974756	-2.02031366783215	-1.80566684620845	0.0718208986796264	0.303032987767832	Exon	DLPFC
e230421	ENSG00000163947.11	ENSG00000163947	ARHGEF3	0.0734472971505971	4.49162231487905	1.80563674361419	0.0718256139432239	0.303049127888565	Exon	DLPFC
e22011	ENSG00000121766.15	ENSG00000121766	ZCCHC17	0.0369287670996996	3.36998621603943	1.80562301165455	0.0718277649988815	0.303054448748084	Exon	DLPFC
e822480	ENSG00000104133.14	ENSG00000104133	SPG11	-0.0443524814197647	1.17424203882039	-1.80557399651842	0.0718354434529196	0.303079092337579	Exon	DLPFC
e432768	ENSG00000122566.20	ENSG00000122566	HNRNPA2B1	-0.0731708031871077	2.33709114518891	-1.80556943535669	0.0718361580149256	0.303079092337579	Exon	DLPFC
e803963	ENSG00000080823.21	ENSG00000080823	MOK	0.0663017673098545	1.12927921460522	1.80555876635589	0.071837829467775	0.303079092337579	Exon	DLPFC
e861125	ENSG00000260565.6	ENSG00000260565		-0.136279417812325	-2.3475070307154	-1.80555163933311	0.0718389460365074	0.303079092337579	Exon	DLPFC
e861129	ENSG00000260565.6	ENSG00000260565		-0.136279417812325	-2.3475070307154	-1.80555163933311	0.0718389460365074	0.303079092337579	Exon	DLPFC
e861132	ENSG00000260565.6	ENSG00000260565		-0.136279417812325	-2.3475070307154	-1.80555163933311	0.0718389460365074	0.303079092337579	Exon	DLPFC
e767692	ENSG00000165795.22	ENSG00000165795	NDRG2	-0.0696232024898676	3.60541959744354	-1.80554242391721	0.0718403898085316	0.303081428464493	Exon	DLPFC
e674166	ENSG00000154144.12	ENSG00000154144	TBRG1	0.051950131814681	1.09443840836319	1.80551310018296	0.071844984093943	0.303096988608279	Exon	DLPFC
e1012525	ENSG00000077463.14	ENSG00000077463	SIRT6	0.116649299126839	-2.46773564484409	1.80550696324289	0.0718459456273848	0.303096988608279	Exon	DLPFC
e79560	ENSG00000117143.13	ENSG00000117143	UAP1	0.0559658736129071	0.623921965701794	1.80550184005361	0.0718467483348457	0.303096988608279	Exon	DLPFC
e298550	ENSG00000138642.14	ENSG00000138642	HERC6	-0.0804252420655685	-0.241038329372591	-1.8054800957732	0.0718501553369738	0.30310690387912	Exon	DLPFC
e1032576	ENSG00000099330.8	ENSG00000099330	OCEL1	0.104933026856113	-1.63551961829169	1.80547547793994	0.0718508788991925	0.30310690387912	Exon	DLPFC
e598242	ENSG00000166197.16	ENSG00000166197	NOLC1	-0.0635937266524965	0.290850566704594	-1.80546776140362	0.0718520880064958	0.303108249554025	Exon	DLPFC
e828299	ENSG00000140262.17	ENSG00000140262	TCF12	-0.0927551598508684	-0.619415192539729	-1.80545435533423	0.0718541886489173	0.303111030926214	Exon	DLPFC
e53832	ENSG00000121957.12	ENSG00000121957	GPSM2	-0.0890834323143197	0.834763810370913	-1.80545219231009	0.071854527585229	0.303111030926214	Exon	DLPFC
e70349	ENSG00000160688.18	ENSG00000160688	FLAD1	0.0466335921671002	1.19912196145312	1.80543422008036	0.0718573438049748	0.303119155856709	Exon	DLPFC
e1101338	ENSG00000075043.18	ENSG00000075043	KCNQ2	0.11985839725697	2.65501014736826	1.80542065319109	0.0718594697750373	0.30312343445629	Exon	DLPFC
e903139	ENSG00000166816.13	ENSG00000166816	LDHD	-0.0651663159713843	0.679168583232834	-1.80541638634024	0.0718601384133749	0.30312343445629	Exon	DLPFC
e259183	ENSG00000169255.13	ENSG00000169255	B3GALNT1	0.070103526608764	0.199658327106844	1.80539835419636	0.0718629642032341	0.303131599299753	Exon	DLPFC
e1032815	ENSG00000105393.15	ENSG00000105393	BABAM1	0.047940236069013	1.93339034114748	1.80537896791078	0.071866002300549	0.303140659482921	Exon	DLPFC
e877485	ENSG00000188603.17	ENSG00000188603	CLN3	-0.0684248573761311	-0.374198204954012	-1.80537036827871	0.0718673500148833	0.303142589262581	Exon	DLPFC
e1016055	ENSG00000125730.16	ENSG00000125730	C3	-0.205653216341058	0.0523893239011169	-1.80534676316971	0.0718710494595184	0.303151573850178	Exon	DLPFC
e427249	ENSG00000011275.18	ENSG00000011275	RNF216	-0.0588860312939309	0.714436908740776	-1.80533568817585	0.0718727852109232	0.303151573850178	Exon	DLPFC
e1101412	ENSG00000075043.18	ENSG00000075043	KCNQ2	0.171855634979484	-3.16054882318677	1.80533464967976	0.0718729479731487	0.303151573850178	Exon	DLPFC
e947099	ENSG00000168610.14	ENSG00000168610	STAT3	-0.0676237321718419	2.43150869390048	-1.80533405605906	0.0718730410107313	0.303151573850178	Exon	DLPFC
e130909	ENSG00000163219.11	ENSG00000163219	ARHGAP25	-0.119783004853691	-2.10227819500865	-1.80532441025024	0.0718745528026679	0.303154195425544	Exon	DLPFC
e511277	ENSG00000176406.21	ENSG00000176406	RIMS2	0.0923905663259507	0.366996625786173	1.80530221245439	0.0718780319725245	0.303165057347586	Exon	DLPFC
e1092387	ENSG00000185513.14	ENSG00000185513	L3MBTL1	0.136428111991852	-2.17235868481612	1.80528735857323	0.0718803601718377	0.303165057347586	Exon	DLPFC
e20893	ENSG00000197989.13	ENSG00000197989	SNHG12	0.078876930991474	-0.0804551481105677	1.80526996782731	0.0718830860785066	0.303165057347586	Exon	DLPFC
e648149	ENSG00000172932.14	ENSG00000172932	ANKRD13D	0.0698919703275644	0.756624494437786	1.80526870904077	0.0718832833898832	0.303165057347586	Exon	DLPFC
e62960	ENSG00000263956.6	ENSG00000263956	NBPF11	-0.0960865751981034	-1.19681975164093	-1.80526357606727	0.0718840879741731	0.303165057347586	Exon	DLPFC
e1104270	ENSG00000229425.2	ENSG00000229425		0.158863858592107	-2.04408348518801	1.80525934620364	0.0718847510031972	0.303165057347586	Exon	DLPFC
e970314	ENSG00000108984.13	ENSG00000108984	MAP2K6	-0.0636509311222976	-0.577348495361014	-1.80525842012068	0.0718848961669126	0.303165057347586	Exon	DLPFC
e710119	ENSG00000135424.15	ENSG00000135424	ITGA7	-0.0962658394617792	-1.50299419753726	-1.8052581488968	0.0718849386813626	0.303165057347586	Exon	DLPFC
e717017	ENSG00000166896.7	ENSG00000166896	ATP23	0.105263978885139	-1.60321399415835	1.80525649342378	0.0718851981778639	0.303165057347586	Exon	DLPFC
e908139	ENSG00000103335.20	ENSG00000103335	PIEZO1	-0.151067126720176	-2.56731565952464	-1.8052491116912	0.071886355278751	0.303165057347586	Exon	DLPFC
e534748	ENSG00000106714.17	ENSG00000106714	CNTNAP3	-0.0824849579959949	0.263736118177724	-1.80524550157771	0.0718869211766156	0.303165057347586	Exon	DLPFC
e389875	ENSG00000124772.11	ENSG00000124772	CPNE5	0.0964787543641355	-0.112984555251607	1.80521240115825	0.0718921099535104	0.303177930722918	Exon	DLPFC
e792188	ENSG00000119725.17	ENSG00000119725	ZNF410	0.0837776434716708	-1.59229329534846	1.80520420001795	0.0718933956007717	0.303177930722918	Exon	DLPFC
e344455	ENSG00000134986.13	ENSG00000134986	NREP	0.0781502003327221	1.48428661990391	1.80518491260713	0.0718964192556976	0.303177930722918	Exon	DLPFC
e185978	ENSG00000144580.13	ENSG00000144580	CNOT9	-0.0309800546348762	2.8818514140701	-1.80518439704472	0.0718965000809846	0.303177930722918	Exon	DLPFC
e663324	ENSG00000187240.13	ENSG00000187240	DYNC2H1	0.0964714648555554	-0.92452616906851	1.80518425714564	0.0718965220131302	0.303177930722918	Exon	DLPFC
e161437	ENSG00000123636.17	ENSG00000123636	BAZ2B	-0.0752590122392678	2.82106493746146	-1.80518213682091	0.0718968544196412	0.303177930722918	Exon	DLPFC
e13320	ENSG00000127481.14	ENSG00000127481	UBR4	-0.0456375299065708	1.2318315421511	-1.80518188416251	0.0718968940293648	0.303177930722918	Exon	DLPFC
e913847	ENSG00000167723.14	ENSG00000167723	TRPV3	-0.12441387116841	-1.75164112348726	-1.80518059388617	0.0718970963086475	0.303177930722918	Exon	DLPFC
e890672	ENSG00000205336.11	ENSG00000205336	ADGRG1	-0.0958849375790354	1.09932100849762	-1.80515212969373	0.0719015588178604	0.303192993845715	Exon	DLPFC
e272582	ENSG00000161217.11	ENSG00000161217	PCYT1A	-0.0833154344543823	-1.66720264855565	-1.80511051234167	0.0719080838401575	0.303216635794208	Exon	DLPFC
e796561	ENSG00000042317.16	ENSG00000042317	SPATA7	-0.0815532723407972	0.560685602258704	-1.80510152534511	0.0719094929402441	0.303216635794208	Exon	DLPFC
e774764	ENSG00000100968.13	ENSG00000100968	NFATC4	0.0925672062780289	1.03061223953518	1.8050993325267	0.0719098367627396	0.303216635794208	Exon	DLPFC
e1139504	ENSG00000077942.18	ENSG00000077942	FBLN1	-0.125949232134279	-1.07684308210222	-1.80507376669313	0.0719138454519713	0.303226228138555	Exon	DLPFC
e1160889	ENSG00000085224.21	ENSG00000085224	ATRX	0.0889010846980344	1.47544368763718	1.80506468708862	0.071915269166306	0.303226228138555	Exon	DLPFC
e485583	ENSG00000253671.1	ENSG00000253671		-0.172570598906702	-2.60913600036584	-1.80505830900684	0.0719162692861164	0.303226228138555	Exon	DLPFC
e57977	ENSG00000163349.21	ENSG00000163349	HIPK1	-0.0544545628857602	1.59563483499207	-1.80505290067049	0.0719171173532455	0.303226228138555	Exon	DLPFC
e778074	ENSG00000174373.16	ENSG00000174373	RALGAPA1	-0.0711011674279316	-0.794476852502428	-1.80505206022279	0.0719172491423973	0.303226228138555	Exon	DLPFC
e230444	ENSG00000163947.11	ENSG00000163947	ARHGEF3	0.0734173367068977	4.49156764660129	1.80505075102192	0.0719174544363198	0.303226228138555	Exon	DLPFC
e525308	ENSG00000080503.21	ENSG00000080503	SMARCA2	0.124041003760314	-2.36040016893802	1.80502666130887	0.0719212319959389	0.303238400874749	Exon	DLPFC
e42323	ENSG00000142856.16	ENSG00000142856	ITGB3BP	0.166143012309466	-2.39510916355709	1.80501854402089	0.071922504922059	0.30323870982788	Exon	DLPFC
e692490	ENSG00000255864.5	ENSG00000255864		0.0614970625533324	-0.376503233144275	1.80501483685041	0.0719230862743766	0.30323870982788	Exon	DLPFC
e692607	ENSG00000278969.1	ENSG00000278969		0.0913688743449001	-1.18712453792048	1.80495884685449	0.0719318670026123	0.303270125311261	Exon	DLPFC
e244853	ENSG00000160145.15	ENSG00000160145	KALRN	0.100843916576049	3.01231593087107	1.80495596689379	0.0719323186812907	0.303270125311261	Exon	DLPFC
e793989	ENSG00000140044.12	ENSG00000140044	JDP2	0.0796566120474406	-0.0719901985544611	1.80493732914306	0.0719352417895958	0.30327241596772	Exon	DLPFC
e173926	ENSG00000144366.15	ENSG00000144366	GULP1	0.094074463721828	-0.235789701876367	1.80493154095732	0.0719361496171911	0.30327241596772	Exon	DLPFC
e249256	ENSG00000114670.13	ENSG00000114670	NEK11	0.0825575974437159	-1.14831164406942	1.80492992740433	0.071936402690904	0.30327241596772	Exon	DLPFC
e71768	ENSG00000160767.20	ENSG00000160767	FAM189B	0.150077393880023	-2.82593421077827	1.80491285520323	0.0719390803827647	0.30327241596772	Exon	DLPFC
e721892	ENSG00000180481.10	ENSG00000180481	GLIPR1L2	-0.141602166135688	-2.09629679556462	-1.80490707627147	0.0719399867987306	0.30327241596772	Exon	DLPFC
e721898	ENSG00000180481.10	ENSG00000180481	GLIPR1L2	-0.141602166135688	-2.09629679556462	-1.80490707627147	0.0719399867987306	0.30327241596772	Exon	DLPFC
e721905	ENSG00000180481.10	ENSG00000180481	GLIPR1L2	-0.141602166135688	-2.09629679556462	-1.80490707627147	0.0719399867987306	0.30327241596772	Exon	DLPFC
e721909	ENSG00000180481.10	ENSG00000180481	GLIPR1L2	-0.141602166135688	-2.09629679556462	-1.80490707627147	0.0719399867987306	0.30327241596772	Exon	DLPFC
e803253	ENSG00000225746.9	ENSG00000225746	SNHG23	0.128539533456332	-0.926528551213497	1.80488341275726	0.0719436984801054	0.303283541184054	Exon	DLPFC
e45855	ENSG00000077254.14	ENSG00000077254	USP33	0.0392677085912927	2.44828823486688	1.8048788951026	0.0719444071034421	0.303283541184054	Exon	DLPFC
e754837	ENSG00000188342.11	ENSG00000188342	GTF2F2	-0.0878504256780507	-1.71761329354953	-1.80486663348989	0.0719463304455988	0.303287894544664	Exon	DLPFC
e951966	ENSG00000131095.11	ENSG00000131095	GFAP	-0.136963425827176	6.58720517374446	-1.80483042563165	0.0719520102145395	0.303302708044377	Exon	DLPFC
e906353	ENSG00000103196.11	ENSG00000103196	CRISPLD2	-0.172597521067177	-2.96801224704346	-1.80482275525958	0.0719532134797244	0.303302708044377	Exon	DLPFC
e352110	ENSG00000146021.14	ENSG00000146021	KLHL3	-0.0513220003183185	0.594878111934587	-1.80481649584953	0.0719541954170009	0.303302708044377	Exon	DLPFC
e355224	ENSG00000170458.13	ENSG00000170458	CD14	-0.200349691842984	-2.47278852218783	-1.80481647853593	0.071954198133066	0.303302708044377	Exon	DLPFC
e651166	ENSG00000131626.16	ENSG00000131626	PPFIA1	-0.0584444282533468	0.146130718060446	-1.8048092137875	0.0719553377954255	0.303302708044377	Exon	DLPFC
e69285	ENSG00000143549.19	ENSG00000143549	TPM3	0.0518050269687176	2.73749399893482	1.80479973900508	0.0719568241806835	0.303302708044377	Exon	DLPFC
e496222	ENSG00000070718.11	ENSG00000070718	AP3M2	0.0548854310745918	1.63461005862358	1.80479538188708	0.0719575077252757	0.303302708044377	Exon	DLPFC
e689811	ENSG00000151490.13	ENSG00000151490	PTPRO	0.130158531583849	-1.32298760249759	1.80479523737348	0.071957530396658	0.303302708044377	Exon	DLPFC
e363478	ENSG00000118322.12	ENSG00000118322	ATP10B	-0.172245056243894	-1.65405997227212	-1.80478493264706	0.0719591470236248	0.303302708044377	Exon	DLPFC
e1161039	ENSG00000085224.21	ENSG00000085224	ATRX	0.0885843577361128	1.39339506451267	1.80478200170322	0.0719596068416619	0.303302708044377	Exon	DLPFC
e96935	ENSG00000117697.14	ENSG00000117697	NSL1	-0.0915704650795268	-0.384515639517481	-1.80477795662849	0.0719602414529209	0.303302708044377	Exon	DLPFC
e382693	ENSG00000204427.11	ENSG00000204427	ABHD16A	0.0533701931491821	0.0550433583085564	1.80477052782871	0.0719614069316314	0.303302708044377	Exon	DLPFC
e474276	ENSG00000106028.10	ENSG00000106028	SSBP1	0.0668717631834816	1.62203037263253	1.80477042236682	0.071961423477295	0.303302708044377	Exon	DLPFC
e140799	ENSG00000115042.9	ENSG00000115042	FAHD2A	-0.0450928593620928	1.88478560393701	-1.80471814369866	0.0719696257374541	0.303333524443304	Exon	DLPFC
e1073772	ENSG00000105063.18	ENSG00000105063	PPP6R1	0.0549018655121983	0.823798132805488	1.80470375900995	0.0719718827576884	0.303334197736936	Exon	DLPFC
e1113052	ENSG00000160199.14	ENSG00000160199	PKNOX1	-0.0871936505230788	-1.68203691610354	-1.80470342368608	0.071971935372157	0.303334197736936	Exon	DLPFC
e844345	ENSG00000103876.11	ENSG00000103876	FAH	-0.119539347030755	-1.97711132972851	-1.80469879701693	0.0719726613294851	0.303334197736936	Exon	DLPFC
e24740	ENSG00000121904.17	ENSG00000121904	CSMD2	0.129773585605418	-2.75799973666392	1.80469441687848	0.0719733486099416	0.303334197736936	Exon	DLPFC
e555451	ENSG00000106976.20	ENSG00000106976	DNM1	0.119004784169777	-0.724870681583214	1.80468542394247	0.0719747596939391	0.303335984498797	Exon	DLPFC
e370109	ENSG00000176783.14	ENSG00000176783	RUFY1	0.0671032878557242	-0.551688976146533	1.80467926843012	0.0719757255701504	0.303335984498797	Exon	DLPFC
e136818	ENSG00000115353.10	ENSG00000115353	TACR1	0.0925139901381495	-1.14139836355615	1.80467125989251	0.0719769822249591	0.303335984498797	Exon	DLPFC
e372273	ENSG00000183718.5	ENSG00000183718	TRIM52	0.0704750935845208	-0.553585447493389	1.80466900719738	0.0719773357084974	0.303335984498797	Exon	DLPFC
e306022	ENSG00000283050.1	ENSG00000283050	GTF2IP12	-0.123917215765181	-2.26966753628568	-1.80466287505773	0.0719782979455493	0.303336285610759	Exon	DLPFC
e696547	ENSG00000139116.18	ENSG00000139116	KIF21A	0.0624741333932435	0.905145031613234	1.80463559396244	0.0719825789418482	0.303349632924482	Exon	DLPFC
e392133	ENSG00000048544.5	ENSG00000048544	MRPS10	0.0642971299601679	0.557182558146283	1.80463133829955	0.0719832467666574	0.303349632924482	Exon	DLPFC
e851509	ENSG00000248441.6	ENSG00000248441	LINC01197	0.105998469315552	-0.177958372273871	1.80460226598514	0.071987809109467	0.303364327666963	Exon	DLPFC
e324089	ENSG00000113360.16	ENSG00000113360	DROSHA	-0.0505038194910541	0.415964691220252	-1.80459776489814	0.0719885154901074	0.303364327666963	Exon	DLPFC
e191926	ENSG00000135931.17	ENSG00000135931	ARMC9	0.0783476258287188	-0.266907553997822	1.80458237023622	0.071990931503202	0.30336827952949	Exon	DLPFC
e155998	ENSG00000121964.14	ENSG00000121964	GTDC1	0.0418044265112831	3.45435506518219	1.80457057417869	0.0719927828023337	0.30336827952949	Exon	DLPFC
e1026146	ENSG00000105613.9	ENSG00000105613	MAST1	0.105873582098339	1.00906924945272	1.80456953606502	0.0719929457280432	0.30336827952949	Exon	DLPFC
e406385	ENSG00000112320.11	ENSG00000112320	SOBP	0.0611490723522884	0.916328056600187	1.80456908324976	0.0719930167947752	0.30336827952949	Exon	DLPFC
e877603	ENSG00000188603.17	ENSG00000188603	CLN3	-0.0684872903594878	-0.387881609729616	-1.8045611322954	0.0719942646604143	0.30336978379142	Exon	DLPFC
e844022	ENSG00000058335.15	ENSG00000058335	RASGRF1	0.075398336154829	0.669719300317286	1.80454330692642	0.0719970623345687	0.303375202956141	Exon	DLPFC
e485399	ENSG00000129422.14	ENSG00000129422	MTUS1	-0.0817985297516164	2.99231015917931	-1.80454158550883	0.0719973325141035	0.303375202956141	Exon	DLPFC
e351434	ENSG00000132570.14	ENSG00000132570	PCBD2	-0.109474886847087	-2.31915737368075	-1.80449598181404	0.0720044903983497	0.303401609817341	Exon	DLPFC
e180926	ENSG00000118257.16	ENSG00000118257	NRP2	-0.120794156366861	-2.62882605629754	-1.80447635998012	0.0720075703906609	0.303410833434595	Exon	DLPFC
e1148427	ENSG00000198947.15	ENSG00000198947	DMD	0.0594988829165181	0.698529397362546	1.80443452612501	0.0720141373125884	0.30343474915558	Exon	DLPFC
e453813	ENSG00000127990.15	ENSG00000127990	SGCE	-0.0500460801124068	0.589321572655741	-1.80441899312505	0.0720165757501649	0.303441268948757	Exon	DLPFC
e1073932	ENSG00000160469.16	ENSG00000160469	BRSK1	0.0676065761144881	0.644251924364089	1.80441006008312	0.0720179781285181	0.303443423207312	Exon	DLPFC
e1049819	ENSG00000275395.4	ENSG00000275395	FCGBP	-0.251659792314555	-2.41609292587899	-1.80440113327079	0.0720193795513382	0.303445296921631	Exon	DLPFC
e282113	ENSG00000178177.15	ENSG00000178177	LCORL	-0.0577603729750841	0.0288890333287768	-1.80439182928394	0.0720208402107665	0.303445296921631	Exon	DLPFC
e124808	ENSG00000068724.15	ENSG00000068724	TTC7A	-0.121723272973105	-2.41889795201804	-1.80439019903528	0.0720210961506611	0.303445296921631	Exon	DLPFC
e28824	ENSG00000131238.16	ENSG00000131238	PPT1	0.0382711452331687	2.02515919886137	1.80437831591645	0.0720229617562626	0.303445807301465	Exon	DLPFC
e588380	ENSG00000165637.13	ENSG00000165637	VDAC2	0.0523858380955886	1.11855999581875	1.80437807547755	0.0720229995046887	0.303445807301465	Exon	DLPFC
e937731	ENSG00000126858.16	ENSG00000126858	RHOT1	0.0442561322784726	1.37107059213216	1.80434698933861	0.0720278801033626	0.30344765547293	Exon	DLPFC
e732166	ENSG00000075035.9	ENSG00000075035	WSCD2	0.0940763047829761	3.07529703937717	1.80434173773006	0.0720287046454107	0.30344765547293	Exon	DLPFC
e96862	ENSG00000117691.9	ENSG00000117691	NENF	-0.0742459954286395	1.34561924634375	-1.80432993644676	0.0720305575639916	0.30344765547293	Exon	DLPFC
e96794	ENSG00000066027.11	ENSG00000066027	PPP2R5A	-0.0557150421576681	2.81187143494025	-1.80432807758245	0.0720308494277078	0.30344765547293	Exon	DLPFC
e950591	ENSG00000087152.15	ENSG00000087152	ATXN7L3	0.0687249068379979	1.25568268023451	1.80432787951866	0.0720308805261272	0.30344765547293	Exon	DLPFC
e555843	ENSG00000136811.16	ENSG00000136811	ODF2	0.0800405081181837	-1.64276002482071	1.80430885136564	0.072033868228555	0.30344765547293	Exon	DLPFC
e1068239	ENSG00000105379.9	ENSG00000105379	ETFB	-0.0535133564227547	0.861636805921965	-1.80429755493331	0.0720356419843031	0.30344765547293	Exon	DLPFC
e1017057	ENSG00000268614.1	ENSG00000268614		-0.069181265877011	0.0952675565077243	-1.80429409222619	0.072036185702687	0.30344765547293	Exon	DLPFC
e1017064	ENSG00000032444.15	ENSG00000032444	PNPLA6	-0.069181265877011	0.0952675565077243	-1.80429409222619	0.072036185702687	0.30344765547293	Exon	DLPFC
e186278	ENSG00000074582.12	ENSG00000074582	BCS1L	-0.0579093140288467	-0.339358265831013	-1.80429054532875	0.0720367426442347	0.30344765547293	Exon	DLPFC
e26541	ENSG00000163875.15	ENSG00000163875	MEAF6	0.0562570940042698	0.980866104306947	1.80427625521677	0.0720389865445636	0.30344765547293	Exon	DLPFC
e26549	ENSG00000163875.15	ENSG00000163875	MEAF6	0.0562570940042698	0.980866104306947	1.80427625521677	0.0720389865445636	0.30344765547293	Exon	DLPFC
e26562	ENSG00000163875.15	ENSG00000163875	MEAF6	0.0562570940042698	0.980866104306947	1.80427625521677	0.0720389865445636	0.30344765547293	Exon	DLPFC
e26570	ENSG00000163875.15	ENSG00000163875	MEAF6	0.0562570940042698	0.980866104306947	1.80427625521677	0.0720389865445636	0.30344765547293	Exon	DLPFC
e26593	ENSG00000163875.15	ENSG00000163875	MEAF6	0.0562570940042698	0.980866104306947	1.80427625521677	0.0720389865445636	0.30344765547293	Exon	DLPFC
e877471	ENSG00000188603.17	ENSG00000188603	CLN3	-0.0684209756726457	-0.373563239913566	-1.80426950700667	0.0720400462001108	0.30344765547293	Exon	DLPFC
e572458	ENSG00000168283.13	ENSG00000168283	BMI1	-0.0595204435327478	0.910753307268429	-1.80426518234683	0.0720407252980073	0.30344765547293	Exon	DLPFC
e407521	ENSG00000112367.10	ENSG00000112367	FIG4	0.0572428402782535	0.679418364199055	1.80426478041095	0.0720407884139471	0.30344765547293	Exon	DLPFC
e534363	ENSG00000255872.3	ENSG00000255872		-0.112223860418009	-1.18949172981263	-1.80426385159837	0.0720409342654396	0.30344765547293	Exon	DLPFC
e1141651	ENSG00000100239.15	ENSG00000100239	PPP6R2	0.0631320728073277	0.189086670991821	1.80425215693598	0.072042770699729	0.30344765547293	Exon	DLPFC
e235062	ENSG00000113805.8	ENSG00000113805	CNTN3	0.0799481964882616	0.391940571699572	1.80425064916284	0.0720430074709132	0.30344765547293	Exon	DLPFC
e749344	ENSG00000102699.5	ENSG00000102699	PARP4	-0.132923074560807	-1.15873659968312	-1.8042495797576	0.0720431754039548	0.30344765547293	Exon	DLPFC
e757974	ENSG00000136108.14	ENSG00000136108	CKAP2	0.0599232475630329	1.70167061320968	1.80424475026695	0.0720439338024701	0.30344765547293	Exon	DLPFC
e400457	ENSG00000156535.13	ENSG00000156535	CD109	-0.139431628025412	-2.22652382294031	-1.80422367104775	0.072047244052137	0.303457844697432	Exon	DLPFC
e170177	ENSG00000155657.25	ENSG00000155657	TTN	-0.151353132659771	-2.45733577704135	-1.8041997326605	0.0720510034530669	0.303469925439511	Exon	DLPFC
e469772	ENSG00000106459.14	ENSG00000106459	NRF1	-0.0701507314776178	-0.695974102259563	-1.80418553080972	0.0720532338571388	0.303473247436366	Exon	DLPFC
e450137	ENSG00000186472.19	ENSG00000186472	PCLO	0.108893497832958	0.0544074847393376	1.80418336149388	0.0720535745537129	0.303473247436366	Exon	DLPFC
e713599	ENSG00000076108.11	ENSG00000076108	BAZ2A	-0.0779534084085434	0.141178704674662	-1.80417115034819	0.0720554923699372	0.303477571300218	Exon	DLPFC
e806681	ENSG00000183828.14	ENSG00000183828	NUDT14	0.108754363910189	-2.04966541600957	1.80415572063536	0.0720579157368802	0.303484024268943	Exon	DLPFC
e752073	ENSG00000172915.18	ENSG00000172915	NBEA	0.0671019978145378	2.0810406829686	1.80414318014065	0.0720598853770565	0.303488566155138	Exon	DLPFC
e357418	ENSG00000133706.17	ENSG00000133706	LARS	0.0482371537623711	1.12501054022615	1.80412403687023	0.0720628921504118	0.303496284424388	Exon	DLPFC
e827501	ENSG00000069943.9	ENSG00000069943	PIGB	0.0695061879202079	-1.04281767647848	1.80411727748827	0.0720639538499547	0.303496284424388	Exon	DLPFC
e887347	ENSG00000103479.15	ENSG00000103479	RBL2	-0.0564964487630346	0.79882763923962	-1.80411448950508	0.0720643917636324	0.303496284424388	Exon	DLPFC
e913351	ENSG00000007168.12	ENSG00000007168	PAFAH1B1	0.0481351181262391	3.01270728018871	1.8041005778416	0.0720665769270624	0.303499851615851	Exon	DLPFC
e806929	ENSG00000179364.13	ENSG00000179364	PACS2	-0.0728689187702769	0.756940952780212	-1.80409762491355	0.0720670407628881	0.303499851615851	Exon	DLPFC
e174554	ENSG00000064933.16	ENSG00000064933	PMS1	0.0623478959746541	0.515132210878859	1.8040920746421	0.0720679125871673	0.303499851615851	Exon	DLPFC
e1041852	ENSG00000012124.15	ENSG00000012124	CD22	-0.203482982467125	0.0830091877990716	-1.80404614147796	0.0720751279992522	0.303520401325519	Exon	DLPFC
e728300	ENSG00000111647.12	ENSG00000111647	UHRF1BP1L	0.0534645487197892	0.881493949520444	1.8040331188945	0.0720771737601613	0.303520401325519	Exon	DLPFC
e550216	ENSG00000119403.13	ENSG00000119403	PHF19	-0.135546364025871	-2.50664627525376	-1.80403015162832	0.0720776399045446	0.303520401325519	Exon	DLPFC
e77330	ENSG00000162736.15	ENSG00000162736	NCSTN	-0.061081701733222	0.213321711369174	-1.8040250050321	0.0720784484179145	0.303520401325519	Exon	DLPFC
e641049	ENSG00000173264.14	ENSG00000173264	GPR137	0.0807825364735137	-1.34096186563479	1.80402371149798	0.0720786516290503	0.303520401325519	Exon	DLPFC
e982818	ENSG00000187531.13	ENSG00000187531	SIRT7	-0.121637119611579	-2.55134750096913	-1.80402192061899	0.072078932972662	0.303520401325519	Exon	DLPFC
e470899	ENSG00000128567.16	ENSG00000128567	PODXL	-0.0942001980913249	-0.941843638432563	-1.80402129319851	0.0720790315394148	0.303520401325519	Exon	DLPFC
e69386	ENSG00000143549.19	ENSG00000143549	TPM3	0.0517784285532386	2.73687046960816	1.80401318368143	0.0720803055415362	0.303522012722426	Exon	DLPFC
e1139231	ENSG00000100364.18	ENSG00000100364	KIAA0930	-0.075302659904243	2.16403224420727	-1.80400304717506	0.0720818980089663	0.303524965084287	Exon	DLPFC
e153411	ENSG00000072135.12	ENSG00000072135	PTPN18	0.145235329248021	-2.85404816604902	1.8039911001208	0.0720837749546013	0.303529115249048	Exon	DLPFC
e651482	ENSG00000172893.15	ENSG00000172893	DHCR7	-0.0850187061264862	0.519577434062546	-1.80395161634836	0.0720899783507679	0.303548424629204	Exon	DLPFC
e1090384	ENSG00000080839.11	ENSG00000080839	RBL1	-0.132076160313555	-2.95393592911236	-1.8039505653999	0.072090143473958	0.303548424629204	Exon	DLPFC
e156416	ENSG00000238057.8	ENSG00000238057	ZEB2-AS1	-0.151976317305309	-3.1412505150911	-1.80394167639585	0.072091540111232	0.303549449061149	Exon	DLPFC
e587063	ENSG00000166348.18	ENSG00000166348	USP54	-0.129107092112565	0.393977406099548	-1.80393767004742	0.0720921695946018	0.303549449061149	Exon	DLPFC
e781889	ENSG00000197930.12	ENSG00000197930	ERO1A	0.0530820130661166	0.795293930800965	1.80390740989288	0.0720969242606989	0.30355454649292	Exon	DLPFC
e780018	ENSG00000165506.14	ENSG00000165506	DNAAF2	0.0479363389461162	0.574305299270727	1.80390191510498	0.0720977876640537	0.30355454649292	Exon	DLPFC
e1123369	ENSG00000133460.19	ENSG00000133460	SLC2A11	0.0655759830581614	-0.329173612675089	1.80390078759988	0.0720979648314876	0.30355454649292	Exon	DLPFC
e69309	ENSG00000143549.19	ENSG00000143549	TPM3	0.0517639513886795	2.7371801605736	1.80389684569081	0.0720985842354101	0.30355454649292	Exon	DLPFC
e69317	ENSG00000143549.19	ENSG00000143549	TPM3	0.0517639513886795	2.7371801605736	1.80389684569081	0.0720985842354101	0.30355454649292	Exon	DLPFC
e720637	ENSG00000111596.11	ENSG00000111596	CNOT2	-0.0438405990438416	2.56907111242116	-1.80389592573661	0.0720987287911859	0.30355454649292	Exon	DLPFC
e307834	ENSG00000138709.17	ENSG00000138709	LARP1B	0.0610630054628299	1.61599900427491	1.80388629658721	0.0721002418690355	0.303557163767698	Exon	DLPFC
e109342	ENSG00000186487.17	ENSG00000186487	MYT1L	0.0915245922203687	0.994895728461525	1.80387485069795	0.0721020404545489	0.303560983010135	Exon	DLPFC
e590692	ENSG00000062650.17	ENSG00000062650	WAPL	-0.0405040725689155	1.08658158380687	-1.8038689723189	0.0721029641863219	0.30356111893119	Exon	DLPFC
e24222	ENSG00000121905.9	ENSG00000121905	HPCA	0.117940412429073	3.74920273154507	1.80386029619635	0.0721043275748559	0.303563105827548	Exon	DLPFC
e1087445	ENSG00000101464.10	ENSG00000101464	PIGU	-0.101105910107932	-1.98883804786658	-1.80384653079346	0.0721064907496892	0.30356845977658	Exon	DLPFC
e952001	ENSG00000131095.11	ENSG00000131095	GFAP	-0.13945188962284	4.54960403774224	-1.80379645020252	0.0721143611530347	0.303596511316835	Exon	DLPFC
e891285	ENSG00000140859.15	ENSG00000140859	KIFC3	0.0679591045868895	-0.524702012530531	1.8037927866613	0.0721149369237146	0.303596511316835	Exon	DLPFC
e54037	ENSG00000273382.1	ENSG00000273382		0.0903559243557108	-1.00046920591425	1.80376193801792	0.0721197853183928	0.303611574962388	Exon	DLPFC
e342212	ENSG00000153113.23	ENSG00000153113	CAST	0.0705095685582886	-0.445059052943861	1.80375431738515	0.0721209830731427	0.303611574962388	Exon	DLPFC
e687590	ENSG00000110852.4	ENSG00000110852	CLEC2B	-0.190889417688403	-2.70869503197292	-1.8037530017202	0.0721211898612956	0.303611574962388	Exon	DLPFC
e53937	ENSG00000085433.15	ENSG00000085433	WDR47	0.0585334020403931	1.6598723549818	1.80373966622251	0.0721232858805953	0.303616645211156	Exon	DLPFC
e819685	ENSG00000180979.9	ENSG00000180979	LRRC57	0.0575631850368975	0.41133339307564	1.80373317079896	0.0721243068229997	0.303617189650507	Exon	DLPFC
e572818	ENSG00000120549.17	ENSG00000120549	KIAA1217	0.0930455737595805	-0.235686884994588	1.80372588861982	0.0721254514407795	0.303618254698464	Exon	DLPFC
e658442	ENSG00000241020.1	ENSG00000241020		0.0849879229833609	-0.593620135610535	1.80371420175783	0.0721272884207773	0.303622234242015	Exon	DLPFC
e652810	ENSG00000165458.13	ENSG00000165458	INPPL1	-0.0741266253998701	-0.599128781800879	-1.8037019522438	0.0721292138816033	0.303626586145582	Exon	DLPFC
e794454	ENSG00000089916.17	ENSG00000089916	GPATCH2L	-0.0296932979104206	2.34227358637799	-1.80367321755113	0.0721337307593426	0.303639054600072	Exon	DLPFC
e409204	ENSG00000178425.13	ENSG00000178425	NT5DC1	-0.104512594121736	0.0086073462810804	-1.80366822396891	0.0721345157366652	0.303639054600072	Exon	DLPFC
e105679	ENSG00000198626.15	ENSG00000198626	RYR2	0.071832882600659	1.33569925282942	1.80366609183542	0.0721348509042969	0.303639054600072	Exon	DLPFC
e48335	ENSG00000065243.19	ENSG00000065243	PKN2	-0.0502518060658612	3.19250124804145	-1.80365684629889	0.0721363043011827	0.303641419034408	Exon	DLPFC
e708250	ENSG00000197111.15	ENSG00000197111	PCBP2	-0.0523986320907428	1.63963561751822	-1.80363914665751	0.0721390867492076	0.303649377680602	Exon	DLPFC
e957055	ENSG00000005884.17	ENSG00000005884	ITGA3	0.109965493641438	-1.42498444902965	1.80362203613963	0.0721417766687821	0.303656946662139	Exon	DLPFC
e601190	ENSG00000148737.16	ENSG00000148737	TCF7L2	-0.0637369355234893	1.35101715659809	-1.80357252489042	0.0721495607248027	0.303685957273914	Exon	DLPFC
e188078	ENSG00000054356.13	ENSG00000054356	PTPRN	0.11011140702439	1.83134454222714	1.80355556562526	0.0721522271841535	0.303693426870586	Exon	DLPFC
e767851	ENSG00000165795.22	ENSG00000165795	NDRG2	-0.0750928687676103	2.89327847649482	-1.80353986700279	0.0721546955082981	0.30369821311865	Exon	DLPFC
e144763	ENSG00000170500.12	ENSG00000170500	LONRF2	0.0847148714475175	4.12555686152231	1.80353567670578	0.0721553543683756	0.30369821311865	Exon	DLPFC
e755095	ENSG00000136152.14	ENSG00000136152	COG3	0.049864311943638	0.151252467024486	1.80353131704506	0.0721560398635567	0.30369821311865	Exon	DLPFC
e944638	ENSG00000108349.15	ENSG00000108349	CASC3	-0.0627044259303587	0.542212094376861	-1.80349635620682	0.0721615371561442	0.303716866962332	Exon	DLPFC
e845219	ENSG00000259429.5	ENSG00000259429	UBE2Q2P2	0.134534413394226	-2.74890633749919	1.80349178691356	0.0721622556638506	0.303716866962332	Exon	DLPFC
e722546	ENSG00000186908.14	ENSG00000186908	ZDHHC17	0.116356364747841	-2.58573225387757	1.80348064297508	0.0721640080395391	0.303720062577328	Exon	DLPFC
e1033579	ENSG00000130477.15	ENSG00000130477	UNC13A	0.103386096643212	1.5094614927645	1.80347284705013	0.0721652339635001	0.303720062577328	Exon	DLPFC
e854172	ENSG00000185615.15	ENSG00000185615	PDIA2	0.100891629203419	-1.04710251604268	1.80346994273983	0.0721656906761722	0.303720062577328	Exon	DLPFC
e499113	ENSG00000137547.8	ENSG00000137547	MRPL15	0.0626386706518179	1.01405198136879	1.80346057236128	0.072167164216278	0.303722510405283	Exon	DLPFC
e994581	ENSG00000101746.15	ENSG00000101746	NOL4	0.112959833876294	1.1597041372703	1.80342668278638	0.0721724937323958	0.303741186221223	Exon	DLPFC
e177504	ENSG00000196141.13	ENSG00000196141	SPATS2L	0.0894588117047638	-1.02075491507664	1.80342046873169	0.072173470997375	0.30374154515723	Exon	DLPFC
e738766	ENSG00000152137.6	ENSG00000152137	HSPB8	-0.0688289883678867	3.04340000123583	-1.80340613734866	0.0721757248907286	0.303747276699502	Exon	DLPFC
e223578	ENSG00000004534.14	ENSG00000004534	RBM6	0.0555141548518338	-0.0402112262668183	1.80339396126587	0.0721776398659867	0.303751581800942	Exon	DLPFC
e743963	ENSG00000168778.11	ENSG00000168778	TCTN2	0.0952741121232147	-1.57502827257002	1.8033670256877	0.0721818762673197	0.303764551768658	Exon	DLPFC
e508243	ENSG00000156170.12	ENSG00000156170	NDUFAF6	0.0528301823776757	1.1998487871112	1.80335788818317	0.0721833134515268	0.303764551768658	Exon	DLPFC
e120286	ENSG00000152689.17	ENSG00000152689	RASGRP3	-0.202631349900123	-1.72768312524934	-1.80335735106058	0.0721833979331035	0.303764551768658	Exon	DLPFC
e666926	ENSG00000149292.16	ENSG00000149292	TTC12	-0.136640312977151	-2.49313784721617	-1.80332872395493	0.0721879006784369	0.30377974624846	Exon	DLPFC
e1015940	ENSG00000104833.11	ENSG00000104833	TUBB4A	-0.0884129693598032	1.7034667637774	-1.80331951688111	0.0721893489042729	0.303782086540903	Exon	DLPFC
e444463	ENSG00000233369.7	ENSG00000233369	GTF2IP4	0.181893090543125	-1.98548314569961	1.80330672932179	0.0721913603618883	0.303786796898153	Exon	DLPFC
e530026	ENSG00000174482.10	ENSG00000174482	LINGO2	0.11658754530477	0.0418541940766044	1.80329848142152	0.0721926577646278	0.303788502378281	Exon	DLPFC
e1001328	ENSG00000134440.11	ENSG00000134440	NARS	0.0478565207002191	1.15116668243842	1.8032875001651	0.0721943851567089	0.303792017199761	Exon	DLPFC
e713978	ENSG00000139547.7	ENSG00000139547	RDH16	-0.128403321720417	-3.01411085294002	-1.80327513635962	0.0721963300695291	0.303796447244442	Exon	DLPFC
e1041875	ENSG00000012124.15	ENSG00000012124	CD22	-0.203371066365587	0.0829122215532081	-1.80325389098659	0.0721996722154985	0.303806756553578	Exon	DLPFC
e177533	ENSG00000155729.12	ENSG00000155729	KCTD18	-0.0762020426936983	-0.883435845994897	-1.80324445826371	0.0722011561340529	0.303806775105912	Exon	DLPFC
e1177846	ENSG00000155959.10	ENSG00000155959	VBP1	0.0672738704402143	0.917018000273461	1.80324252060043	0.0722014609626614	0.303806775105912	Exon	DLPFC
e55290	ENSG00000168710.17	ENSG00000168710	AHCYL1	-0.0720086378154469	2.19425382532652	-1.8032212035814	0.0722048145755891	0.30380735391498	Exon	DLPFC
e857564	ENSG00000103249.17	ENSG00000103249	CLCN7	-0.0637380447573087	-0.43464340904662	-1.80321895489559	0.0722051683483671	0.30380735391498	Exon	DLPFC
e127635	ENSG00000138035.14	ENSG00000138035	PNPT1	-0.070060469058185	-0.0303488578550685	-1.80321641045452	0.0722055686523337	0.30380735391498	Exon	DLPFC
e325282	ENSG00000168724.14	ENSG00000168724	DNAJC21	0.0855388616030846	-1.3413619405681	1.80321596851817	0.0722056381801171	0.30380735391498	Exon	DLPFC
e1090999	ENSG00000149633.11	ENSG00000149633	KIAA1755	-0.156186649727622	-1.92426361744413	-1.80321329130955	0.0722060593740305	0.30380735391498	Exon	DLPFC
e451157	ENSG00000105784.15	ENSG00000105784	RUNDC3B	0.0565553671634233	0.796091408060039	1.80319346704771	0.0722091783042093	0.303816722900378	Exon	DLPFC
e45584	ENSG00000154027.18	ENSG00000154027	AK5	0.0548586692400142	4.05176626111465	1.80317626845876	0.0722118842297947	0.303822480469723	Exon	DLPFC
e562112	ENSG00000130559.18	ENSG00000130559	CAMSAP1	0.0494721904477746	0.80004795808026	1.80316944343567	0.0722129580621976	0.303822480469723	Exon	DLPFC
e1118700	ENSG00000100084.14	ENSG00000100084	HIRA	0.0702553603996948	-0.217190207683466	1.80316775720625	0.0722132233714252	0.303822480469723	Exon	DLPFC
e749683	ENSG00000139496.15	ENSG00000139496	NUP58	0.0466672212730867	0.509481358213903	1.80315204865027	0.0722156949744795	0.303825545893901	Exon	DLPFC
e425422	ENSG00000164880.15	ENSG00000164880	INTS1	-0.154876221457057	-2.18072671235687	-1.80314828280875	0.0722162875068423	0.303825545893901	Exon	DLPFC
e670423	ENSG00000019144.17	ENSG00000019144	PHLDB1	-0.145219939541853	0.58399471559209	-1.80314372471389	0.0722170047008189	0.303825545893901	Exon	DLPFC
e541412	ENSG00000187742.14	ENSG00000187742	SECISBP2	-0.0380263995848859	1.09118572455852	-1.80314044427582	0.072217520865362	0.303825545893901	Exon	DLPFC
e397735	ENSG00000151914.19	ENSG00000151914	DST	-0.0554679068766012	2.56263695125915	-1.80313353451161	0.0722186081005943	0.303826366312458	Exon	DLPFC
e62558	ENSG00000131781.12	ENSG00000131781	FMO5	-0.155288684258346	-2.5042234708974	-1.80312653599191	0.0722197093150164	0.303827245520987	Exon	DLPFC
e1120968	ENSG00000183773.15	ENSG00000183773	AIFM3	0.0859881105439524	0.424570078685042	1.80311782051983	0.0722210807105496	0.303828434865421	Exon	DLPFC
e650275	ENSG00000110090.12	ENSG00000110090	CPT1A	-0.10490677573512	-0.721875160584862	-1.80311339878077	0.0722217764874973	0.303828434865421	Exon	DLPFC
e760943	ENSG00000134874.17	ENSG00000134874	DZIP1	0.0611039362349596	1.41589018229815	1.80310644670658	0.0722228704331566	0.303829283437366	Exon	DLPFC
e121723	ENSG00000119787.13	ENSG00000119787	ATL2	0.066101904927765	-0.073842670686439	1.80309370610889	0.0722248752689868	0.303833963900416	Exon	DLPFC
e373492	ENSG00000124787.13	ENSG00000124787	RPP40	0.100486169315658	-1.77308756729148	1.80307951502917	0.072227108403744	0.303839604638698	Exon	DLPFC
e675748	ENSG00000110074.10	ENSG00000110074	FOXRED1	0.0693111584268776	0.104145483351681	1.80307231321147	0.0722282417169212	0.303840618647498	Exon	DLPFC
e689324	ENSG00000134531.9	ENSG00000134531	EMP1	-0.232042744206603	-2.2397861823878	-1.80306599862584	0.0722292354229615	0.30384104535688	Exon	DLPFC
e147266	ENSG00000015568.12	ENSG00000015568	RGPD5	-0.219417804441295	-3.27175845162649	-1.80305954503359	0.0722302510156446	0.303841564123401	Exon	DLPFC
e963152	ENSG00000141367.11	ENSG00000141367	CLTC	0.051601351336797	2.99722657583321	1.80302970403171	0.0722349472045862	0.303857565369465	Exon	DLPFC
e1161456	ENSG00000073905.8	ENSG00000073905	VDAC1P1	0.0785227077307283	0.315585760335522	1.8030146285409	0.0722373197858506	0.303863792044724	Exon	DLPFC
e212793	ENSG00000144671.10	ENSG00000144671	SLC22A14	0.131172814546952	-2.34886679236128	1.80300549983398	0.0722387564932131	0.303866081893518	Exon	DLPFC
e671753	ENSG00000172269.17	ENSG00000172269	DPAGT1	0.0766728565005059	-1.08442686673944	1.80299812378886	0.0722399173777834	0.303867211475351	Exon	DLPFC
e397316	ENSG00000151914.19	ENSG00000151914	DST	-0.0545787627597168	3.10491613800298	-1.80298365500899	0.0722421946024639	0.303873036701401	Exon	DLPFC
e1015956	ENSG00000104833.11	ENSG00000104833	TUBB4A	-0.086081928264789	3.20388166778209	-1.80296630897093	0.0722449247533219	0.303880766907737	Exon	DLPFC
e615230	ENSG00000051009.10	ENSG00000051009	FAM160A2	0.131893254939104	-2.9050929620535	1.80295398933363	0.0722468638337071	0.303885169517984	Exon	DLPFC
e114212	ENSG00000198399.14	ENSG00000198399	ITSN2	-0.112900595522339	-2.035784125517	-1.80294481405055	0.0722483080283375	0.303886376004253	Exon	DLPFC
e618520	ENSG00000133812.15	ENSG00000133812	SBF2	-0.0864526649664046	-1.74766744495349	-1.80294082779699	0.0722489354742496	0.303886376004253	Exon	DLPFC
e1122148	ENSG00000100038.19	ENSG00000100038	TOP3B	0.0820027095194758	0.0035596585468132	1.80292467363947	0.0722514782234275	0.303889563912834	Exon	DLPFC
e1122158	ENSG00000100038.19	ENSG00000100038	TOP3B	0.0820027095194758	0.0035596585468132	1.80292467363947	0.0722514782234275	0.303889563912834	Exon	DLPFC
e100283	ENSG00000185842.14	ENSG00000185842	DNAH14	0.111768659722831	-1.91637655852323	1.80290049039189	0.0722552849310664	0.303897440770871	Exon	DLPFC
e246858	ENSG00000058262.9	ENSG00000058262	SEC61A1	-0.0525007098124415	1.13212425655523	-1.80289842488898	0.0722556100714593	0.303897440770871	Exon	DLPFC
e270591	ENSG00000231770.5	ENSG00000231770	TMEM44-AS1	-0.141198250748505	-2.15754994335801	-1.8028957680572	0.0722560282974386	0.303897440770871	Exon	DLPFC
e321984	ENSG00000164237.8	ENSG00000164237	CMBL	0.101737869725787	-1.70455375485254	1.80288764168152	0.0722573075256861	0.303899067540595	Exon	DLPFC
e693282	ENSG00000123095.5	ENSG00000123095	BHLHE41	-0.0846404565694102	0.829114709467595	-1.80287589761169	0.0722591562727626	0.303903089517195	Exon	DLPFC
e308823	ENSG00000145391.13	ENSG00000145391	SETD7	-0.0527349119428691	1.3997372464314	-1.80285114972638	0.0722630522029497	0.303913884936102	Exon	DLPFC
e378005	ENSG00000026950.16	ENSG00000026950	BTN3A1	-0.111997506305319	-1.83222623382669	-1.80284825401451	0.0722635080710172	0.303913884936102	Exon	DLPFC
e1069881	ENSG00000170949.17	ENSG00000170949	ZNF160	-0.126402144842332	-2.48543489256056	-1.80284094693412	0.0722646584254741	0.303914891050535	Exon	DLPFC
e767534	ENSG00000165795.22	ENSG00000165795	NDRG2	-0.0695362935759829	4.88465766000202	-1.80283539628809	0.0722655322743427	0.303914891050535	Exon	DLPFC
e1140095	ENSG00000100422.13	ENSG00000100422	CERK	0.0606739523566478	0.592302438330287	1.80277380837576	0.072275228760828	0.303951161284477	Exon	DLPFC
e1020155	ENSG00000196605.7	ENSG00000196605	ZNF846	-0.115658240402539	-2.65134998895049	-1.80276927925388	0.0722759418743002	0.303951161284477	Exon	DLPFC
e621537	ENSG00000006071.12	ENSG00000006071	ABCC8	0.0928594371901253	-0.613504960278804	1.80274869416055	0.0722791830848417	0.303957939651039	Exon	DLPFC
e996908	ENSG00000152223.12	ENSG00000152223	EPG5	-0.0660598437994267	-0.598144056557791	-1.80274308695195	0.0722800659844088	0.303957939651039	Exon	DLPFC
e750626	ENSG00000132938.19	ENSG00000132938	MTUS2	0.153225493600575	-2.66068212445233	1.80274203560936	0.0722802315276441	0.303957939651039	Exon	DLPFC
e1056598	ENSG00000104853.15	ENSG00000104853	CLPTM1	-0.0550138793283036	1.01198820463738	-1.80272990281809	0.0722821419660315	0.303960283537231	Exon	DLPFC
e153844	ENSG00000136002.17	ENSG00000136002	ARHGEF4	0.0570428090211853	1.57494347479603	1.80272270552429	0.0722832752769173	0.303960283537231	Exon	DLPFC
e10747	ENSG00000175147.11	ENSG00000175147	TMEM51-AS1	0.101724709489034	-0.320609828582668	1.80272148951109	0.0722834667560229	0.303960283537231	Exon	DLPFC
e994618	ENSG00000101746.15	ENSG00000101746	NOL4	0.0620670679491628	0.490465809346683	1.80269732989249	0.0722872711286328	0.303970453963311	Exon	DLPFC
e613804	ENSG00000005801.16	ENSG00000005801	ZNF195	-0.0760822544425755	-1.03713668962825	-1.80269089353859	0.0722882846777264	0.303970453963311	Exon	DLPFC
e26516	ENSG00000163873.9	ENSG00000163873	GRIK3	0.165876623409003	-3.18550967183654	1.80268583276292	0.0722890816192073	0.303970453963311	Exon	DLPFC
e431520	ENSG00000105889.14	ENSG00000105889	STEAP1B	-0.128554658546797	-1.08924313549454	-1.80268345575118	0.0722894559396663	0.303970453963311	Exon	DLPFC
e417400	ENSG00000233452.6	ENSG00000233452	STXBP5-AS1	0.172238675712121	-2.69986548776062	1.80267772410794	0.0722903585380343	0.303970495795745	Exon	DLPFC
e435115	ENSG00000229358.3	ENSG00000229358	DPY19L1P1	0.130900524345986	-2.60716137039788	1.80264739676756	0.0722951345317286	0.30398308984046	Exon	DLPFC
e761309	ENSG00000065150.18	ENSG00000065150	IPO5	0.0465273693387684	1.56305240670268	1.80264485822562	0.0722955343167766	0.30398308984046	Exon	DLPFC
e402599	ENSG00000065609.14	ENSG00000065609	SNAP91	0.101359237808747	3.51281602973524	1.80264169985783	0.0722960317183102	0.30398308984046	Exon	DLPFC
e905201	ENSG00000135698.9	ENSG00000135698	MPHOSPH6	0.0586186874891196	0.750105375925574	1.80262540838246	0.0722985974568677	0.303989217118378	Exon	DLPFC
e877543	ENSG00000188603.17	ENSG00000188603	CLN3	-0.0682518683512961	-0.378938346586526	-1.80262093799022	0.0722993015104145	0.303989217118378	Exon	DLPFC
e1091415	ENSG00000101438.3	ENSG00000101438	SLC32A1	0.117706952478699	0.141801849730026	1.80261544211241	0.0723001670780423	0.303989217118378	Exon	DLPFC
e368053	ENSG00000169228.13	ENSG00000169228	RAB24	0.111347371215101	-1.47368692635606	1.80260805747967	0.0723013301266024	0.303990223411045	Exon	DLPFC
e700485	ENSG00000240399.1	ENSG00000240399		-0.101494685731545	-2.26870628986155	-1.8026025862748	0.072302191828252	0.303990223411045	Exon	DLPFC
e739169	ENSG00000135127.11	ENSG00000135127	BICDL1	0.109532208731799	-0.495838470736683	1.80258437766777	0.0723050597010268	0.303995344095713	Exon	DLPFC
e750431	ENSG00000152520.13	ENSG00000152520	PAN3	-0.06452912321632	-0.831156227779896	-1.8025819556022	0.0723054411856866	0.303995344095713	Exon	DLPFC
e67714	ENSG00000182134.15	ENSG00000182134	TDRKH	0.0643799599251882	-0.342972458169377	1.8025778494773	0.0723060879199599	0.303995344095713	Exon	DLPFC
e850570	ENSG00000184056.14	ENSG00000184056	VPS33B	0.0632941242916117	-0.625774237926448	1.80256918321949	0.0723074529125501	0.303997329627377	Exon	DLPFC
e305133	ENSG00000145362.17	ENSG00000145362	ANK2	0.0449308089839726	3.9365368309817	1.8025549769808	0.072309690534395	0.303999583803868	Exon	DLPFC
e840051	ENSG00000140474.12	ENSG00000140474	ULK3	0.0682791895119398	1.28585305464495	1.80255444357869	0.0723097745515636	0.303999583803868	Exon	DLPFC
e847264	ENSG00000170776.20	ENSG00000170776	AKAP13	0.0681338808364085	0.233567838117569	1.80254775935147	0.0723108274035742	0.304000256946746	Exon	DLPFC
e1026152	ENSG00000105613.9	ENSG00000105613	MAST1	0.112208444707297	0.487333101710406	1.80252904188217	0.0723137757135075	0.304008898624912	Exon	DLPFC
e26315	ENSG00000116885.18	ENSG00000116885	OSCP1	0.090907549791321	-0.515131739357541	1.80252003380378	0.0723151946695659	0.304009978030019	Exon	DLPFC
e948725	ENSG00000266967.6	ENSG00000266967	AARSD1	0.0600957215318293	0.462239831862842	1.80251607670634	0.0723158180003513	0.304009978030019	Exon	DLPFC
e53408	ENSG00000085491.15	ENSG00000085491	SLC25A24	-0.114419228389195	-2.23345545099403	-1.80250343200748	0.0723178098510425	0.304014598438775	Exon	DLPFC
e455007	ENSG00000196367.12	ENSG00000196367	TRRAP	-0.0597108454247219	0.0484017392207036	-1.80248645530376	0.0723204841698602	0.30402208770463	Exon	DLPFC
e896024	ENSG00000159753.13	ENSG00000159753	CARMIL2	0.124910023268809	-0.612443907908644	1.80244817953201	0.0723265140024755	0.304043682577705	Exon	DLPFC
e74857	ENSG00000132692.18	ENSG00000132692	BCAN	-0.0729491659043341	1.73191720029797	-1.80241833542803	0.0723312158261539	0.304059694348775	Exon	DLPFC
e240899	ENSG00000163611.11	ENSG00000163611	SPICE1	0.0737234429773754	-1.29931554563885	1.80234709723015	0.0723424401459562	0.304096894445453	Exon	DLPFC
e972703	ENSG00000125450.10	ENSG00000125450	NUP85	0.0764156125296908	-1.02700804616852	1.80233894421964	0.0723437248289808	0.304096894445453	Exon	DLPFC
e644188	ENSG00000142186.16	ENSG00000142186	SCYL1	0.0530140422064617	0.469136263940228	1.80233783536799	0.0723438995539741	0.304096894445453	Exon	DLPFC
e219673	ENSG00000010256.10	ENSG00000010256	UQCRC1	0.0513749269972306	2.82011812756987	1.80233498646384	0.0723443484657137	0.304096894445453	Exon	DLPFC
e831683	ENSG00000103657.13	ENSG00000103657	HERC1	0.0449026676709878	2.57245196410132	1.80233383267099	0.0723445302735197	0.304096894445453	Exon	DLPFC
e911365	ENSG00000159842.14	ENSG00000159842	ABR	0.0589313733245155	2.87373409845203	1.80232769966355	0.0723454966826102	0.304097202924783	Exon	DLPFC
e121498	ENSG00000138061.11	ENSG00000138061	CYP1B1	-0.176657937801415	-2.9551997101863	-1.80232089627536	0.0723465687394156	0.304097955470829	Exon	DLPFC
e69342	ENSG00000143549.19	ENSG00000143549	TPM3	0.0517252952538756	2.73732079723956	1.80229377380828	0.0723508427434798	0.304108394780273	Exon	DLPFC
e267903	ENSG00000244405.7	ENSG00000244405	ETV5	0.102789475357164	-0.513674134340257	1.8022918381185	0.0723511477806741	0.304108394780273	Exon	DLPFC
e1055524	ENSG00000159885.13	ENSG00000159885	ZNF222	0.054285159245369	0.886095549864538	1.80228437601191	0.0723523237124981	0.304108394780273	Exon	DLPFC
e96791	ENSG00000066027.11	ENSG00000066027	PPP2R5A	-0.0625515725062203	0.80848971785936	-1.80227967204944	0.0723530650044329	0.304108394780273	Exon	DLPFC
e625940	ENSG00000110427.14	ENSG00000110427	KIAA1549L	0.106703022630164	1.72385481312771	1.80227395284859	0.0723539662950077	0.304108394780273	Exon	DLPFC
e476315	ENSG00000055130.15	ENSG00000055130	CUL1	0.0352148793840665	1.90599503894088	1.80227113326532	0.0723544106373755	0.304108394780273	Exon	DLPFC
e526113	ENSG00000107036.11	ENSG00000107036	RIC1	-0.0642331359162701	-0.834227145600792	-1.80226408090257	0.0723555220396556	0.304109312491678	Exon	DLPFC
e960580	ENSG00000141198.13	ENSG00000141198	TOM1L1	0.112428417966728	-2.23326290712587	1.80224935176293	0.07235784329272	0.304115315104686	Exon	DLPFC
e651393	ENSG00000162105.17	ENSG00000162105	SHANK2	0.0988882754392682	-0.206786211989535	1.80223692885083	0.0723598011412172	0.304117203253303	Exon	DLPFC
e3418	ENSG00000008130.15	ENSG00000008130	NADK	0.0434597323033292	1.56401406565803	1.802226229326	0.0723614874191358	0.304117203253303	Exon	DLPFC
e689522	ENSG00000171681.12	ENSG00000171681	ATF7IP	-0.0464090914299198	3.49057632479881	-1.80222518652052	0.0723616517702044	0.304117203253303	Exon	DLPFC
e806521	ENSG00000185567.6	ENSG00000185567	AHNAK2	0.148639100387142	-1.72179020429969	1.80222383446606	0.0723618648608297	0.304117203253303	Exon	DLPFC
e100654	ENSG00000143819.12	ENSG00000143819	EPHX1	-0.0983411845951501	0.646279115395517	-1.80221393419356	0.0723634252096022	0.304120007564547	Exon	DLPFC
e316928	ENSG00000218336.8	ENSG00000218336	TENM3	0.149047122082263	-2.85570087407976	1.80220038944467	0.0723655599969033	0.304121552825844	Exon	DLPFC
e101403	ENSG00000143776.18	ENSG00000143776	CDC42BPA	-0.047037919214748	1.37506746287055	-1.80219974022987	0.0723656623209217	0.304121552825844	Exon	DLPFC
e852708	ENSG00000154237.12	ENSG00000154237	LRRK1	0.0921693032520182	-1.02598308590427	1.80218820801645	0.072367479955517	0.304121552825844	Exon	DLPFC
e188444	ENSG00000072195.14	ENSG00000072195	SPEG	0.0946514416131867	-1.31937090422638	1.8021876805043	0.0723675630995465	0.304121552825844	Exon	DLPFC
e822310	ENSG00000104133.14	ENSG00000104133	SPG11	-0.0441989286507939	1.18935402024108	-1.80217368287457	0.0723697693700003	0.304121552825844	Exon	DLPFC
e1083097	ENSG00000101310.14	ENSG00000101310	SEC23B	-0.0620319063001097	0.697471213568756	-1.80216455611431	0.0723712079363019	0.304121552825844	Exon	DLPFC
e1172131	ENSG00000102081.13	ENSG00000102081	FMR1	0.0576933386436986	0.811494197811728	1.80216369355664	0.0723713438944574	0.304121552825844	Exon	DLPFC
e1164188	ENSG00000123560.13	ENSG00000123560	PLP1	-0.224223119521664	-0.378480458690854	-1.80215656007921	0.0723724682962402	0.304121552825844	Exon	DLPFC
e1000408	ENSG00000196628.14	ENSG00000196628	TCF4	0.0551173831247498	2.44005660790958	1.80213824363322	0.072375355459485	0.304121552825844	Exon	DLPFC
e402650	ENSG00000065609.14	ENSG00000065609	SNAP91	0.0911068246101537	0.780180399861898	1.80213820155047	0.072375362092964	0.304121552825844	Exon	DLPFC
e278112	ENSG00000159788.18	ENSG00000159788	RGS12	0.0808229038539778	-0.282868344725179	1.8021360353144	0.0723757035561678	0.304121552825844	Exon	DLPFC
e853965	ENSG00000167930.15	ENSG00000167930	FAM234A	-0.084243193539852	-0.592509214936948	-1.80213017321975	0.0723766276032002	0.304121552825844	Exon	DLPFC
e682769	ENSG00000215039.6	ENSG00000215039	CD27-AS1	0.0575420687319831	0.508773581045675	1.8021195488762	0.0723783023523531	0.304121552825844	Exon	DLPFC
e776530	ENSG00000129493.14	ENSG00000129493	HEATR5A	-0.0916398754715339	-0.595759833262184	-1.80211485844606	0.0723790417299529	0.304121552825844	Exon	DLPFC
e972305	ENSG00000167863.11	ENSG00000167863	ATP5H	0.0843302681681154	1.4339505709193	1.80211046162758	0.072379734829613	0.304121552825844	Exon	DLPFC
e1107753	ENSG00000205758.11	ENSG00000205758	CRYZL1	0.0999951041622343	-1.22168767531624	1.80210654119181	0.0723803528385109	0.304121552825844	Exon	DLPFC
e1107823	ENSG00000205758.11	ENSG00000205758	CRYZL1	0.0999951041622343	-1.22168767531624	1.80210654119181	0.0723803528385109	0.304121552825844	Exon	DLPFC
e350900	ENSG00000113575.9	ENSG00000113575	PPP2CA	0.0539612516369109	2.31863188837396	1.80210447317219	0.0723806788383358	0.304121552825844	Exon	DLPFC
e961848	ENSG00000005379.15	ENSG00000005379	TSPOAP1	0.0841849426195011	1.11667409078426	1.80210394771447	0.0723807616709753	0.304121552825844	Exon	DLPFC
e637775	ENSG00000124942.13	ENSG00000124942	AHNAK	-0.0997696366752769	1.242640914596	-1.80208592424001	0.0723836029209833	0.304129173318908	Exon	DLPFC
e337817	ENSG00000113273.15	ENSG00000113273	ARSB	-0.0600208859027527	-0.318605682120416	-1.80207833217484	0.0723847997740104	0.304129173318908	Exon	DLPFC
e993088	ENSG00000198795.10	ENSG00000198795	ZNF521	-0.104206358208535	-2.23481027689994	-1.80207544649683	0.0723852546917148	0.304129173318908	Exon	DLPFC
e620108	ENSG00000133794.17	ENSG00000133794	ARNTL	0.0787581425817397	0.307174837979508	1.80202845002083	0.0723926638634264	0.30415465393771	Exon	DLPFC
e63985	ENSG00000178104.19	ENSG00000178104	PDE4DIP	0.0575102060284482	1.72069901877915	1.80202564775572	0.0723931056707898	0.30415465393771	Exon	DLPFC
e264571	ENSG00000163872.15	ENSG00000163872	YEATS2	0.0685831502978934	-0.60851073221785	1.80201884389718	0.0723941783818052	0.30415540817069	Exon	DLPFC
e78054	ENSG00000162755.13	ENSG00000162755	KLHDC9	0.0686247548767326	-0.111787352926745	1.80200852855371	0.0723958047460406	0.304158442847604	Exon	DLPFC
e670600	ENSG00000019144.17	ENSG00000019144	PHLDB1	-0.145083887369214	0.566637619351471	-1.80200293229507	0.072396687090345	0.304158442847604	Exon	DLPFC
e610471	ENSG00000177595.17	ENSG00000177595	PIDD1	-0.147500766524401	-2.98389550023183	-1.8019913070919	0.0723985200274226	0.304162390885806	Exon	DLPFC
e842512	ENSG00000140382.14	ENSG00000140382	HMG20A	0.0539367738213865	-0.142860530981214	1.8019737677897	0.0724012855082775	0.30416698393271	Exon	DLPFC
e705754	ENSG00000139567.12	ENSG00000139567	ACVRL1	-0.161252020027803	-1.81461848212943	-1.80197304328497	0.0724013997452463	0.30416698393271	Exon	DLPFC
e110877	ENSG00000119185.12	ENSG00000119185	ITGB1BP1	0.0807534144456633	-0.35885891925118	1.80195390540687	0.0724044173819516	0.30417590872357	Exon	DLPFC
e934607	ENSG00000173065.13	ENSG00000173065	FAM222B	-0.0570902635741548	2.13007129802081	-1.80194479177544	0.0724058544443162	0.304176263998053	Exon	DLPFC
e997322	ENSG00000152242.10	ENSG00000152242	C18orf25	0.0389004425336925	2.27573549720604	1.80194203935633	0.0724062884579096	0.304176263998053	Exon	DLPFC
e224509	ENSG00000114378.16	ENSG00000114378	HYAL1	-0.134493607212349	-2.20657025837104	-1.80193551993921	0.0724073164769118	0.304176830133443	Exon	DLPFC
e12572	ENSG00000159363.17	ENSG00000159363	ATP13A2	0.0726202545534654	1.04122892792482	1.80190956543986	0.0724114092498956	0.304190270860586	Exon	DLPFC
e806015	ENSG00000258986.6	ENSG00000258986	TMEM179	0.10272658789584	-1.31074441684829	1.80190120034565	0.0724127283847048	0.304192059731193	Exon	DLPFC
e982837	ENSG00000187531.13	ENSG00000187531	SIRT7	-0.0953800161534028	-1.65908442681205	-1.80189029804301	0.07241444765464	0.304195529428271	Exon	DLPFC
e993512	ENSG00000171885.13	ENSG00000171885	AQP4	-0.106832372696443	4.22910057217529	-1.80188097577271	0.0724159177834557	0.304197952471245	Exon	DLPFC
e489081	ENSG00000147439.11	ENSG00000147439	BIN3	0.0671654298320944	-0.71087951435534	1.80185417432263	0.0724201445283449	0.30420869909815	Exon	DLPFC
e1144198	ENSG00000146950.12	ENSG00000146950	SHROOM2	0.082620060634501	-0.46277142526172	1.80185342456029	0.0724202627731528	0.30420869909815	Exon	DLPFC
e85738	ENSG00000198216.10	ENSG00000198216	CACNA1E	0.119696082224203	0.240734061917693	1.80183555663502	0.0724230807655833	0.304216783657728	Exon	DLPFC
e316485	ENSG00000150625.16	ENSG00000150625	GPM6A	0.0606185512787376	5.19008096940923	1.8018243680561	0.0724248453885281	0.304220443341071	Exon	DLPFC
e565062	ENSG00000188747.8	ENSG00000188747	NOXA1	0.121479555313019	-1.81873175565915	1.80181520538611	0.0724262905186372	0.304222760921554	Exon	DLPFC
e601105	ENSG00000148737.16	ENSG00000148737	TCF7L2	-0.063576405424214	1.50705033209995	-1.80180014417439	0.0724286660142689	0.304228986347292	Exon	DLPFC
e526848	ENSG00000153707.16	ENSG00000153707	PTPRD	-0.151126703890447	-0.27961676514659	-1.80179315656061	0.072429768141639	0.304229863036101	Exon	DLPFC
e643391	ENSG00000162298.17	ENSG00000162298	SYVN1	-0.106326826701801	-1.09936691053588	-1.80177336019206	0.0724328906156982	0.304239225747499	Exon	DLPFC
e625711	ENSG00000176148.15	ENSG00000176148	TCP11L1	0.0432588281928016	2.20395075928193	1.80176113921338	0.0724348182814998	0.304240245572234	Exon	DLPFC
e216792	ENSG00000163820.14	ENSG00000163820	FYCO1	-0.108680457523689	-1.7402406800712	-1.80175266819802	0.0724361544747405	0.304240245572234	Exon	DLPFC
e59140	ENSG00000143061.17	ENSG00000143061	IGSF3	0.104255371509858	-0.310003500883989	1.80174993650382	0.0724365853685326	0.304240245572234	Exon	DLPFC
e748502	ENSG00000032742.17	ENSG00000032742	IFT88	-0.0925814320499741	-1.41728061548232	-1.80174916425469	0.0724367071824603	0.304240245572234	Exon	DLPFC
e118897	ENSG00000115295.19	ENSG00000115295	CLIP4	-0.0405501114900427	2.05866660394715	-1.80171844984799	0.0724415521836813	0.304256842247496	Exon	DLPFC
e320102	ENSG00000112877.7	ENSG00000112877	CEP72	0.109117776971433	-2.68252882090828	1.80167625184854	0.0724482090826979	0.304277698346171	Exon	DLPFC
e886058	ENSG00000102935.11	ENSG00000102935	ZNF423	-0.0896478651599053	-1.33879255839529	-1.80167564393183	0.072448304987605	0.304277698346171	Exon	DLPFC
e1164614	ENSG00000133131.14	ENSG00000133131	MORC4	-0.123976051964095	-1.84916900846657	-1.80166263378516	0.0724503574926573	0.304282565805928	Exon	DLPFC
e32231	ENSG00000196517.11	ENSG00000196517	SLC6A9	-0.145666993246201	-1.27659008519951	-1.80164850927911	0.0724525858552556	0.304288171716515	Exon	DLPFC
e210840	ENSG00000163539.16	ENSG00000163539	CLASP2	-0.0674324644277054	1.72825933715791	-1.80161891111303	0.0724572556134394	0.304303556245879	Exon	DLPFC
e87918	ENSG00000116711.9	ENSG00000116711	PLA2G4A	-0.121052244045542	-2.59653702521876	-1.80161396340273	0.0724580362471136	0.304303556245879	Exon	DLPFC
e497993	ENSG00000253729.7	ENSG00000253729	PRKDC	-0.0339586852901524	1.79246167134922	-1.80160075918536	0.0724601195995298	0.304305161818042	Exon	DLPFC
e419262	ENSG00000131018.22	ENSG00000131018	SYNE1	0.0611996068431794	1.41737693493753	1.80158821705581	0.0724620985337873	0.304305161818042	Exon	DLPFC
e1098301	ENSG00000124224.16	ENSG00000124224	PPP4R1L	-0.102580592857109	-1.73999671947156	-1.80158090769432	0.0724632518469343	0.304305161818042	Exon	DLPFC
e382709	ENSG00000204427.11	ENSG00000204427	ABHD16A	0.0488910185149047	0.622981959403276	1.80157350230243	0.0724644203277005	0.304305161818042	Exon	DLPFC
e311163	ENSG00000198589.10	ENSG00000198589	LRBA	0.0461138079875778	0.786892079715357	1.80157095973309	0.0724648215177875	0.304305161818042	Exon	DLPFC
e77956	ENSG00000158773.14	ENSG00000158773	USF1	0.049586885104532	0.696836821773833	1.80156461806137	0.0724658221733176	0.304305161818042	Exon	DLPFC
e674277	ENSG00000149564.11	ENSG00000149564	ESAM	-0.0873585384190721	0.462882253358776	-1.80156277451634	0.0724661130693345	0.304305161818042	Exon	DLPFC
e137174	ENSG00000066032.18	ENSG00000066032	CTNNA2	0.153002562873965	-0.862172161662066	1.80156093127556	0.0724664039183033	0.304305161818042	Exon	DLPFC
e598016	ENSG00000120049.18	ENSG00000120049	KCNIP2	0.0977287180051421	0.480629874828991	1.80156056796686	0.0724664612456866	0.304305161818042	Exon	DLPFC
e258504	ENSG00000240207.6	ENSG00000240207		0.0961906320941207	0.433964120258159	1.80153704231995	0.072470173495353	0.304316997764031	Exon	DLPFC
e244609	ENSG00000065534.18	ENSG00000065534	MYLK	-0.0885145524859966	-0.340373918181991	-1.80150987500732	0.0724744605793137	0.304322958981326	Exon	DLPFC
e649385	ENSG00000006534.15	ENSG00000006534	ALDH3B1	-0.166917915162466	-3.11692412701947	-1.80150362809973	0.0724754463896756	0.304322958981326	Exon	DLPFC
e241442	ENSG00000151576.10	ENSG00000151576	QTRT2	-0.101591298192506	-1.68514896159828	-1.80150094923866	0.0724758691380625	0.304322958981326	Exon	DLPFC
e366841	ENSG00000182230.11	ENSG00000182230	FAM153B	0.158797479968116	-2.72119202944534	1.80149777494484	0.0724763700728202	0.304322958981326	Exon	DLPFC
e598536	ENSG00000107874.10	ENSG00000107874	CUEDC2	0.062696933643951	0.0479678325330502	1.80148201985806	0.0724788564224603	0.304322958981326	Exon	DLPFC
e135941	ENSG00000115274.14	ENSG00000115274	INO80B	0.0850366853839107	-1.35392253651534	1.80148144468446	0.0724789471933709	0.304322958981326	Exon	DLPFC
e294152	ENSG00000138750.14	ENSG00000138750	NUP54	-0.0483240300895704	0.53165800746602	-1.80148005824846	0.0724791659938848	0.304322958981326	Exon	DLPFC
e205624	ENSG00000154781.15	ENSG00000154781	CCDC174	-0.0794014108685194	-1.06284909301209	-1.80147649213961	0.0724797287821487	0.304322958981326	Exon	DLPFC
e305666	ENSG00000260404.3	ENSG00000260404		-0.0962001610378638	-1.7356594833276	-1.80147167765171	0.0724804885900297	0.304322958981326	Exon	DLPFC
e624152	ENSG00000134343.12	ENSG00000134343	ANO3	0.138911295564762	-0.287411519827455	1.80147141556787	0.0724805299514942	0.304322958981326	Exon	DLPFC
e664858	ENSG00000149311.17	ENSG00000149311	ATM	-0.0745747721537779	-0.0489927139183155	-1.80143721164837	0.0724859281014075	0.304341871580439	Exon	DLPFC
e379170	ENSG00000204655.11	ENSG00000204655	MOG	-0.212451455190241	4.43709654991114	-1.8014287988066	0.0724872558882245	0.304343693959602	Exon	DLPFC
e521283	ENSG00000179950.13	ENSG00000179950	PUF60	-0.0610950143572364	-0.404789113700292	-1.80142017439248	0.0724886170879599	0.304345656578979	Exon	DLPFC
e523100	ENSG00000160948.13	ENSG00000160948	VPS28	0.0443663708758999	1.46088537186884	1.80140355032504	0.0724912409401146	0.304352920369061	Exon	DLPFC
e914702	ENSG00000074755.14	ENSG00000074755	ZZEF1	-0.0663173443099536	-0.265113928765423	-1.80138759680549	0.07249375903007	0.304358446763359	Exon	DLPFC
e24368	ENSG00000142920.16	ENSG00000142920	AZIN2	0.0790486813899424	-0.998083132434467	1.80138388566638	0.0724943448034196	0.304358446763359	Exon	DLPFC
e126764	ENSG00000214595.11	ENSG00000214595	EML6	0.0836936952606112	-0.151186007870454	1.80137058358135	0.0724964444621296	0.304359212274879	Exon	DLPFC
e124801	ENSG00000068724.15	ENSG00000068724	TTC7A	-0.110044294967618	-1.97045998916178	-1.80136974701669	0.0724965765107896	0.304359212274879	Exon	DLPFC
e161327	ENSG00000123636.17	ENSG00000123636	BAZ2B	-0.078378946774258	0.723833725827046	-1.80135265652898	0.0724992742248081	0.304359212274879	Exon	DLPFC
e1029102	ENSG00000099797.12	ENSG00000099797	TECR	-0.0577741015687429	0.305699284284342	-1.80134430464732	0.0725005925898369	0.304359212274879	Exon	DLPFC
e1050660	ENSG00000160460.15	ENSG00000160460	SPTBN4	0.0891986013450866	1.38624327739378	1.80134334848092	0.0725007435243076	0.304359212274879	Exon	DLPFC
e467780	ENSG00000241345.1	ENSG00000241345		-0.238189481713615	-1.74333526529485	-1.80134086236768	0.072501135967866	0.304359212274879	Exon	DLPFC
e1167510	ENSG00000125354.22	ENSG00000125354	SEPT6	0.07149187929276	0.768017925674958	1.80133774563037	0.0725016279605838	0.304359212274879	Exon	DLPFC
e680908	ENSG00000151067.21	ENSG00000151067	CACNA1C	0.098801593130269	-1.12840575643065	1.8013338345353	0.0725022453505687	0.304359212274879	Exon	DLPFC
e1140861	ENSG00000073169.13	ENSG00000073169		0.0682379809104943	-0.674160488925091	1.80133176993929	0.0725025712612653	0.304359212274879	Exon	DLPFC
e887968	ENSG00000087253.12	ENSG00000087253	LPCAT2	-0.168092838993522	-2.03516594516425	-1.80132229966784	0.0725040662242549	0.304361196445922	Exon	DLPFC
e491621	ENSG00000214050.7	ENSG00000214050	FBXO16	0.129097373737307	-2.02899852851245	1.80131745179102	0.0725048315126986	0.304361196445922	Exon	DLPFC
e5454	ENSG00000169598.15	ENSG00000169598	DFFB	0.0990587303155684	-2.35731614119242	1.80130377744992	0.0725069901873266	0.304366506090033	Exon	DLPFC
e988748	ENSG00000168461.12	ENSG00000168461	RAB31	-0.064667983274876	0.804199403848392	-1.80129352415354	0.0725086088397062	0.304369548750644	Exon	DLPFC
e781714	ENSG00000087302.8	ENSG00000087302	C14orf166	-0.0334627324280944	3.76406909798101	-1.80126770665299	0.0725126846906551	0.304381140520743	Exon	DLPFC
e355550	ENSG00000170445.12	ENSG00000170445	HARS	0.0481428946714107	1.40783475408758	1.80126140115448	0.0725136801786154	0.304381140520743	Exon	DLPFC
e557647	ENSG00000204054.13	ENSG00000204054	LINC00963	-0.10388877909012	-1.04603571378542	-1.80125904689395	0.0725140518631331	0.304381140520743	Exon	DLPFC
e544822	ENSG00000136925.14	ENSG00000136925	TSTD2	-0.0344856896252153	2.45846070393502	-1.80124834663649	0.0725157412116366	0.304384479597586	Exon	DLPFC
e375627	ENSG00000047579.19	ENSG00000047579	DTNBP1	-0.0642501969015296	-0.0448579151314997	-1.80120930916611	0.0725219046921018	0.304406598508298	Exon	DLPFC
e221925	ENSG00000145022.4	ENSG00000145022	TCTA	0.0582123997124268	-0.255390146100193	1.80120128851334	0.0725231710963574	0.304408161926317	Exon	DLPFC
e1059603	ENSG00000160007.17	ENSG00000160007	ARHGAP35	0.0508636520023422	1.66382847781252	1.80117352139002	0.0725275554688519	0.304417544019377	Exon	DLPFC
e676278	ENSG00000151702.16	ENSG00000151702	FLI1	-0.106857449008995	0.47586205987911	-1.80117014756243	0.0725280882042372	0.304417544019377	Exon	DLPFC
e676291	ENSG00000151702.16	ENSG00000151702	FLI1	-0.106857449008995	0.47586205987911	-1.80117014756243	0.0725280882042372	0.304417544019377	Exon	DLPFC
e748493	ENSG00000032742.17	ENSG00000032742	IFT88	-0.105139601193596	-1.04307454267228	-1.80116019594461	0.0725296596070521	0.304420387360734	Exon	DLPFC
e313469	ENSG00000164125.15	ENSG00000164125	FAM198B	-0.0991605856774856	-0.776907139729891	-1.80115160751462	0.0725310157792073	0.304422327280273	Exon	DLPFC
e988252	ENSG00000168502.17	ENSG00000168502	MTCL1	0.0839378825253909	-0.333639215858627	1.80112905069807	0.0725345777549346	0.304433525089073	Exon	DLPFC
e701491	ENSG00000172602.9	ENSG00000172602	RND1	0.103098655476798	0.772759783406571	1.80112315566009	0.0725355086716187	0.304433679989051	Exon	DLPFC
e750677	ENSG00000223460.1	ENSG00000223460	GAPDHP69	0.133734569496295	-1.83703354166873	1.80111001644226	0.0725375835904703	0.304435651384011	Exon	DLPFC
e380091	ENSG00000204574.12	ENSG00000204574	ABCF1	-0.0590175383530231	-0.394719008613938	-1.80109917188298	0.0725392961782152	0.304435651384011	Exon	DLPFC
e713657	ENSG00000110955.8	ENSG00000110955	ATP5B	0.0638650626866028	3.89988727277824	1.80109342494163	0.0725402037565872	0.304435651384011	Exon	DLPFC
e809395	ENSG00000128739.21	ENSG00000128739	SNRPN	0.071491972487635	4.57206117655789	1.8010932982902	0.0725402237579569	0.304435651384011	Exon	DLPFC
e609369	ENSG00000070047.11	ENSG00000070047	PHRF1	-0.057622319469757	0.246286494082513	-1.80109187542916	0.0725404484629621	0.304435651384011	Exon	DLPFC
e235388	ENSG00000185008.17	ENSG00000185008	ROBO2	0.126327275385595	-1.40733112104166	1.80107936190004	0.0725424246838401	0.30443885772546	Exon	DLPFC
e373036	ENSG00000137266.14	ENSG00000137266	SLC22A23	-0.0999982575755395	-1.1088540130401	-1.80107571575765	0.0725430005155531	0.30443885772546	Exon	DLPFC
e645515	ENSG00000172500.12	ENSG00000172500	FIBP	0.0500284027181159	1.85226164603031	1.80105688282577	0.0725459748419553	0.304443881420078	Exon	DLPFC
e155988	ENSG00000121964.14	ENSG00000121964	GTDC1	0.0525689221923466	0.798035426868506	1.80104543902489	0.0725477822355966	0.304443881420078	Exon	DLPFC
e12788	ENSG00000117115.12	ENSG00000117115	PADI2	-0.139079353865311	1.10223499847962	-1.80104075758203	0.0725485216168774	0.304443881420078	Exon	DLPFC
e1108467	ENSG00000227456.7	ENSG00000227456	LINC00310	-0.138325490344477	-2.71411617164134	-1.80104024996695	0.0725486017893454	0.304443881420078	Exon	DLPFC
e185981	ENSG00000144580.13	ENSG00000144580	CNOT9	-0.0815108846322059	-1.71246222359763	-1.80103983212367	0.0725486677833559	0.304443881420078	Exon	DLPFC
e557692	ENSG00000148335.14	ENSG00000148335	NTMT1	0.0516000508736513	0.435578604685391	1.80099262108635	0.0725561245946611	0.304471421152974	Exon	DLPFC
e532878	ENSG00000159884.11	ENSG00000159884	CCDC107	0.0519933397264135	0.148940142762038	1.80097836983492	0.0725583756516938	0.304477115271521	Exon	DLPFC
e135027	ENSG00000163170.11	ENSG00000163170	BOLA3	0.0637998169027486	0.967676195278797	1.80096068701325	0.0725611688223667	0.304484011875705	Exon	DLPFC
e316710	ENSG00000150627.15	ENSG00000150627	WDR17	0.0715828677500966	1.02284978352781	1.80095664403543	0.0725618074617661	0.304484011875705	Exon	DLPFC
e253163	ENSG00000155903.11	ENSG00000155903	RASA2	0.059088800995639	-0.0215583891132883	1.80094976620337	0.0725628939128062	0.304484818766663	Exon	DLPFC
e490371	ENSG00000221914.8	ENSG00000221914	PPP2R2A	-0.0536643925323266	1.61216153286423	-1.80093159386032	0.0725657645562603	0.304490293071459	Exon	DLPFC
e222529	ENSG00000164062.12	ENSG00000164062	APEH	0.0748486826672028	0.159797298147545	1.80093018656648	0.0725659868671442	0.304490293071459	Exon	DLPFC
e311658	ENSG00000059691.11	ENSG00000059691	GATB	0.0523015661690366	0.244659565176577	1.8009145759323	0.0725684529240652	0.304496888675007	Exon	DLPFC
e1047961	ENSG00000104823.8	ENSG00000104823	ECH1	-0.0595453041213643	-0.366276901847132	-1.80090847705441	0.0725694164001173	0.304497179371412	Exon	DLPFC
e419807	ENSG00000074706.13	ENSG00000074706	IPCEF1	0.0944207082123106	-0.0310311190133183	1.80089327748695	0.0725718176120474	0.304499831777178	Exon	DLPFC
e528946	ENSG00000171843.15	ENSG00000171843	MLLT3	0.0552388053753502	0.29845493736773	1.80089315511487	0.0725718369445276	0.304499831777178	Exon	DLPFC
e1060804	ENSG00000105486.13	ENSG00000105486	LIG1	-0.131872457622285	-2.54343062441912	-1.8008634287195	0.0725765332795037	0.304511949015763	Exon	DLPFC
e63562	ENSG00000178104.19	ENSG00000178104	PDE4DIP	0.053923345151728	1.72890167339087	1.80085179636213	0.0725783710895633	0.304511949015763	Exon	DLPFC
e1153790	ENSG00000243279.3	ENSG00000243279	PRAF2	-0.122784971811996	-1.98998869113298	-1.80085144468599	0.0725784266518934	0.304511949015763	Exon	DLPFC
e428681	ENSG00000003147.17	ENSG00000003147	ICA1	0.124160984041284	-0.897137819631589	1.80084414672326	0.072579579686012	0.304511949015763	Exon	DLPFC
e428709	ENSG00000003147.17	ENSG00000003147	ICA1	0.124160984041284	-0.897137819631589	1.80084414672326	0.072579579686012	0.304511949015763	Exon	DLPFC
e869438	ENSG00000156968.8	ENSG00000156968	MPV17L	-0.126267480833901	-2.46172955153111	-1.80084091488855	0.0725800903012262	0.304511949015763	Exon	DLPFC
e324269	ENSG00000113384.13	ENSG00000113384	GOLPH3	0.049793908986967	0.998694978937761	1.80082704014417	0.0725822824814101	0.304513760416615	Exon	DLPFC
e665045	ENSG00000178105.9	ENSG00000178105	DDX10	0.0628843747108839	1.45912462301426	1.80082686257602	0.0725823105371543	0.304513760416615	Exon	DLPFC
e557642	ENSG00000204054.13	ENSG00000204054	LINC00963	-0.103119206206355	-0.806181409636853	-1.80078588861619	0.0725887846556752	0.304537170077229	Exon	DLPFC
e1083637	ENSG00000188559.13	ENSG00000188559	RALGAPA2	-0.0662269655697555	-0.718990285872622	-1.80075846595688	0.0725931178568683	0.304551597320717	Exon	DLPFC
e259195	ENSG00000169255.13	ENSG00000169255	B3GALNT1	0.0980212975675192	-0.978165702643597	1.80074623962511	0.0725950498735351	0.30455325436319	Exon	DLPFC
e1054969	ENSG00000073050.11	ENSG00000073050	XRCC1	0.0694019843572949	-0.69934694660636	1.80074464694764	0.0725953015530682	0.30455325436319	Exon	DLPFC
e42541	ENSG00000158966.13	ENSG00000158966	CACHD1	0.0906658544795306	-0.894918440306585	1.80073797780417	0.0725963554383321	0.304553923593321	Exon	DLPFC
e733027	ENSG00000076555.15	ENSG00000076555	ACACB	-0.121011617939541	-2.40594206811036	-1.80072949307027	0.0725976962487849	0.30455579649157	Exon	DLPFC
e189812	ENSG00000135905.18	ENSG00000135905	DOCK10	-0.138824508769015	0.684967144559185	-1.80071548724636	0.0725999095807769	0.304558536772449	Exon	DLPFC
e995347	ENSG00000141428.16	ENSG00000141428	C18orf21	0.103292499877486	-2.01353984395934	1.80071404051764	0.0726001382096134	0.304558536772449	Exon	DLPFC
e739425	ENSG00000089157.15	ENSG00000089157	RPLP0	-0.0553697470059832	2.68978180385299	-1.8006930226489	0.0726034597635429	0.304567038165589	Exon	DLPFC
e720013	ENSG00000166226.12	ENSG00000166226	CCT2	0.0460962897005015	1.86993322512856	1.80068989810694	0.0726039535604618	0.304567038165589	Exon	DLPFC
e1093914	ENSG00000101457.12	ENSG00000101457	DNTTIP1	0.0754964140153803	-1.5079635078858	1.80068201751419	0.0726051990072421	0.304568510749844	Exon	DLPFC
e786233	ENSG00000126821.7	ENSG00000126821	SGPP1	-0.054170540879289	0.358901529045663	-1.80066642223018	0.0726076637335434	0.304575097939449	Exon	DLPFC
e1075365	ENSG00000198300.12	ENSG00000198300	PEG3	0.113996464244577	0.996665249573915	1.80064721663556	0.0726106991388637	0.30458407882532	Exon	DLPFC
e551025	ENSG00000106852.15	ENSG00000106852	LHX6	0.132044203184994	-2.20347273666393	1.80063155803596	0.0726131740260019	0.304590708282561	Exon	DLPFC
e753036	ENSG00000102710.19	ENSG00000102710	SUPT20H	-0.0672914517738804	-0.7836361526425	-1.80062309252583	0.0726145120533386	0.304592568845853	Exon	DLPFC
e845211	ENSG00000259429.5	ENSG00000259429	UBE2Q2P2	0.140765673292726	-2.80829368088445	1.80061141707129	0.0726163574659144	0.304595440381713	Exon	DLPFC
e909408	ENSG00000185324.21	ENSG00000185324	CDK10	0.0676628022848217	0.772951075736375	1.80060462323176	0.0726174313122498	0.304595440381713	Exon	DLPFC
e366571	ENSG00000164466.12	ENSG00000164466	SFXN1	0.0439288628722834	1.78007178716191	1.8006017840673	0.0726178800794917	0.304595440381713	Exon	DLPFC
e713658	ENSG00000110955.8	ENSG00000110955	ATP5B	0.0496271116029423	4.40474482650362	1.80059141965167	0.0726195183308923	0.304598560068306	Exon	DLPFC
e350468	ENSG00000170606.13	ENSG00000170606	HSPA4	0.0653728418400363	2.75845790156962	1.80056802993471	0.0726232155382507	0.304609455420736	Exon	DLPFC
e738909	ENSG00000122966.14	ENSG00000122966	CIT	0.0935868379944531	0.57969727998446	1.80056366859918	0.0726239049507036	0.304609455420736	Exon	DLPFC
e741870	ENSG00000130779.19	ENSG00000130779	CLIP1	0.05982341473172	1.66553267642624	1.80054956410095	0.0726261345377854	0.304615055052642	Exon	DLPFC
e286031	ENSG00000064042.17	ENSG00000064042	LIMCH1	-0.0624095139945551	0.786360864400881	-1.80053871005219	0.0726278503441095	0.304615783365253	Exon	DLPFC
e943270	ENSG00000131748.15	ENSG00000131748	STARD3	-0.0889641096496117	-1.33008995350942	-1.80053547748179	0.0726283613547718	0.304615783365253	Exon	DLPFC
e451776	ENSG00000105792.19	ENSG00000105792	CFAP69	0.0792939461701681	-0.307210950065544	1.80053148931092	0.0726289918162145	0.304615783365253	Exon	DLPFC
e308119	ENSG00000151466.11	ENSG00000151466	SCLT1	0.0633098885989602	0.915868573275722	1.8005235424493	0.0726302480922116	0.304617300495719	Exon	DLPFC
e269046	ENSG00000113916.17	ENSG00000113916	BCL6	-0.092258975426559	0.484473623421925	-1.80051753808441	0.0726311973013453	0.304617529740716	Exon	DLPFC
e68207	ENSG00000197956.9	ENSG00000197956	S100A6	0.0664496495377981	2.91447814318125	1.80049274112812	0.0726351174738221	0.304629915008391	Exon	DLPFC
e116874	ENSG00000115194.10	ENSG00000115194	SLC30A3	0.148424869763542	-0.888989748964103	1.80048754128361	0.0726359395438419	0.304629915008391	Exon	DLPFC
e137460	ENSG00000163541.11	ENSG00000163541	SUCLG1	0.0429747479295371	2.29741459780732	1.80047454071752	0.0726379949033089	0.304634783147497	Exon	DLPFC
e723829	ENSG00000139220.16	ENSG00000139220	PPFIA2	0.0765891161602433	1.31977421758607	1.80045342640497	0.0726413331292214	0.30464503128393	Exon	DLPFC
e963389	ENSG00000108443.13	ENSG00000108443	RPS6KB1	0.0468396756920752	0.773655981254735	1.80044053715321	0.0726433710143281	0.304649825833458	Exon	DLPFC
e617380	ENSG00000166444.18	ENSG00000166444	ST5	-0.064633426339855	-0.143237564268326	-1.8004182930175	0.0726468880856409	0.304660823560031	Exon	DLPFC
e84546	ENSG00000075391.16	ENSG00000075391	RASAL2	0.0707311037317165	0.73806420069427	1.80039882921567	0.07264996566681	0.304669977939115	Exon	DLPFC
e1151787	ENSG00000147124.12	ENSG00000147124	ZNF41	0.0335134853918697	2.95005225777092	1.80038371520631	0.0726523555405751	0.304671730186553	Exon	DLPFC
e591771	ENSG00000152779.13	ENSG00000152779	SLC16A12	-0.240035193976381	-2.41672022768169	-1.80038340045207	0.0726524053111731	0.304671730186553	Exon	DLPFC
e628968	ENSG00000135365.15	ENSG00000135365	PHF21A	-0.069403674286515	-0.284453103756519	-1.80037889888515	0.0726531171257065	0.304671730186553	Exon	DLPFC
e988495	ENSG00000017797.11	ENSG00000017797	RALBP1	0.0366993753489184	2.33718785432013	1.80036411028438	0.0726554556275647	0.304671730186553	Exon	DLPFC
e428920	ENSG00000106443.15	ENSG00000106443	PHF14	0.065070649109589	1.42933312934805	1.80035672945359	0.0726566227717094	0.304671730186553	Exon	DLPFC
e174614	ENSG00000064933.16	ENSG00000064933	PMS1	0.0622324437555631	0.514950345292281	1.80035523691904	0.0726568587907748	0.304671730186553	Exon	DLPFC
e577354	ENSG00000198915.11	ENSG00000198915	RASGEF1A	0.0778492345118472	-0.18656330921721	1.80034313856744	0.0726587719634772	0.304671730186553	Exon	DLPFC
e748492	ENSG00000032742.17	ENSG00000032742	IFT88	-0.080970976370604	0.0575768482385137	-1.80034131174386	0.0726590608518023	0.304671730186553	Exon	DLPFC
e7069	ENSG00000171735.18	ENSG00000171735	CAMTA1	0.0670637218049616	1.25840480817899	1.80034025167799	0.0726592284878283	0.304671730186553	Exon	DLPFC
e701573	ENSG00000134285.10	ENSG00000134285	FKBP11	0.122011192077918	-1.53619711655444	1.80033792210652	0.0726595968812453	0.304671730186553	Exon	DLPFC
e813042	ENSG00000198838.13	ENSG00000198838	RYR3	0.0923274635875279	-0.296608028435435	1.80033242599749	0.0726604660301794	0.304671730186553	Exon	DLPFC
e51211	ENSG00000188641.12	ENSG00000188641	DPYD	-0.0758038522082195	0.448456639954492	-1.80032686836804	0.072661344916578	0.304671730186553	Exon	DLPFC
e604600	ENSG00000138162.18	ENSG00000138162	TACC2	0.101151628693223	-1.55527237394112	1.80032263292657	0.0726620147173507	0.304671730186553	Exon	DLPFC
e751304	ENSG00000073910.19	ENSG00000073910	FRY	0.0608394408559562	3.45834698449977	1.8002870112287	0.0726676482012835	0.304689734367501	Exon	DLPFC
e843247	ENSG00000166426.7	ENSG00000166426	CRABP1	0.162229319828674	-1.3994782510027	1.8002841664661	0.0726680981089744	0.304689734367501	Exon	DLPFC
e443465	ENSG00000169902.13	ENSG00000169902	TPST1	0.0502313326855759	2.77607262571104	1.80024043585178	0.0726750145242098	0.304714982218665	Exon	DLPFC
e750883	ENSG00000132965.9	ENSG00000132965	ALOX5AP	-0.210729875976068	-1.94475700771429	-1.8002133487663	0.0726792988774317	0.304726298948729	Exon	DLPFC
