## Supplementary material for "Transcriptional and genetic sex differences for schizophrenia across the dorsolateral prefrontal cortex, hippocampus, and caudate nucleus": Data S2: differential_expression_analysis_4features_sex.txt (part 136 of 297)

Feature	gencodeID	ensemblID	Symbol	logFC	AveExpr	t	P.Value	adj.P.Val	Type	Tissue
e918336	ENSG00000267047.1	ENSG00000267047		0.0952256899219865	-0.887660363135793	1.80020851167068	0.0726800639807119	0.304726298948729	Exon	DLPFC
e340274	ENSG00000081189.14	ENSG00000081189	MEF2C	0.0983252471559652	-1.3208680711276	1.80020639875849	0.0726803981907896	0.304726298948729	Exon	DLPFC
e466989	ENSG00000106278.11	ENSG00000106278	PTPRZ1	-0.0728402724539144	1.96211444481993	-1.80015463815023	0.0726885858242098	0.304753713194895	Exon	DLPFC
e1074416	ENSG00000173581.7	ENSG00000173581	CCDC106	0.0790177556378975	0.678716019437077	1.80014847774374	0.0726895603445048	0.304753713194895	Exon	DLPFC
e461358	ENSG00000170632.13	ENSG00000170632	ARMC10	-0.129015057772155	-2.29031729440012	-1.80014800042347	0.0726896358526793	0.304753713194895	Exon	DLPFC
e273627	ENSG00000186001.12	ENSG00000186001	LRCH3	-0.0631562627685359	-0.599222549959654	-1.80014243302899	0.0726905165738563	0.304753713194895	Exon	DLPFC
e760126	ENSG00000139737.21	ENSG00000139737	SLAIN1	-0.16680904393997	-2.03198142967096	-1.80012494070109	0.0726932837895458	0.30476156253963	Exon	DLPFC
e931813	ENSG00000154898.15	ENSG00000154898	CCDC144CP	0.128098970015924	-1.68570802588144	1.80011029572873	0.0726956006316716	0.304767523554332	Exon	DLPFC
e811112	ENSG00000034053.14	ENSG00000034053	APBA2	0.0542419344727861	2.33819021183385	1.80009252832172	0.0726984115260456	0.304775555651124	Exon	DLPFC
e544425	ENSG00000254876.5	ENSG00000254876		-0.103162380547356	-1.74285810344793	-1.80007529439454	0.0727011381065446	0.304775579588005	Exon	DLPFC
e705174	ENSG00000139629.15	ENSG00000139629	GALNT6	-0.228448244721132	-2.94154007190594	-1.80007403774802	0.0727013369239418	0.304775579588005	Exon	DLPFC
e645878	ENSG00000087365.15	ENSG00000087365	SF3B2	-0.056294872313328	-0.0978965439824457	-1.80007182015847	0.0727016877757904	0.304775579588005	Exon	DLPFC
e104861	ENSG00000143669.13	ENSG00000143669	LYST	0.0412625345150675	2.67389774563699	1.80006529934291	0.0727027194626844	0.304775579588005	Exon	DLPFC
e896673	ENSG00000102901.12	ENSG00000102901	CENPT	0.0598660896852265	0.47019166308032	1.80006420688547	0.0727028923063533	0.304775579588005	Exon	DLPFC
e556192	ENSG00000197694.14	ENSG00000197694	SPTAN1	0.054033833722604	2.2555631708341	1.80005143658382	0.0727049127907207	0.304780297579439	Exon	DLPFC
e392389	ENSG00000146223.14	ENSG00000146223	RPL7L1	0.0570152783064442	1.62353180026139	1.80002355706451	0.0727093239771139	0.304795037197084	Exon	DLPFC
e177062	ENSG00000225953.2	ENSG00000225953	SATB2-AS1	0.155542037785134	-2.49013494825727	1.79998613146577	0.0727152459204862	0.304816109416248	Exon	DLPFC
e406378	ENSG00000112320.11	ENSG00000112320	SOBP	0.0610636665462101	0.918080477849065	1.79996271083927	0.072718952024762	0.304825202128801	Exon	DLPFC
e236770	ENSG00000064225.12	ENSG00000064225	ST3GAL6	-0.105575601285769	-2.05781926355455	-1.79996111000936	0.0727192053474193	0.304825202128801	Exon	DLPFC
e298502	ENSG00000138642.14	ENSG00000138642	HERC6	-0.0790691213249921	-0.270666516945479	-1.79993272095008	0.0727236978826827	0.304840281462861	Exon	DLPFC
e1162280	ENSG00000000003.14	ENSG00000000003	TSPAN6	-0.101129922117676	-1.370347231135	-1.79992621652004	0.072724727233212	0.304840843765439	Exon	DLPFC
e916188	ENSG00000108528.13	ENSG00000108528	SLC25A11	0.0875255893896489	-0.0136321615664441	1.79991371903108	0.0727267050414767	0.304845381663411	Exon	DLPFC
e653052	ENSG00000186642.15	ENSG00000186642	PDE2A	0.101026979969843	1.51474683367359	1.79989509691678	0.0727296521932408	0.304850325643734	Exon	DLPFC
e469733	ENSG00000128578.9	ENSG00000128578	STRIP2	0.0875762746709913	-0.714092845247145	1.79989495287414	0.0727296749899349	0.304850325643734	Exon	DLPFC
e504823	ENSG00000104497.13	ENSG00000104497	SNX16	0.0654267029682067	0.413143499477901	1.79987192804549	0.0727333190557006	0.304861847378961	Exon	DLPFC
e1091948	ENSG00000124177.14	ENSG00000124177	CHD6	-0.0348517980255594	1.37473193469457	-1.79985195121145	0.0727364808467249	0.304869223643603	Exon	DLPFC
e135942	ENSG00000115274.14	ENSG00000115274	INO80B	0.0535730847375186	1.06950630475169	1.79984902472248	0.0727369440400457	0.304869223643603	Exon	DLPFC
e817946	ENSG00000174197.16	ENSG00000174197	MGA	-0.0343461585796393	3.64148315198738	-1.79984179351634	0.072738088577693	0.304869223643603	Exon	DLPFC
e89118	ENSG00000151414.14	ENSG00000151414	NEK7	-0.0882145659268402	4.15622551604492	-1.79983589752909	0.0727390217911115	0.304869223643603	Exon	DLPFC
e641135	ENSG00000173153.13	ENSG00000173153	ESRRA	0.0711982036237285	-0.563571279130744	1.79982219718874	0.0727411903109825	0.304869223643603	Exon	DLPFC
e769533	ENSG00000100439.10	ENSG00000100439	ABHD4	-0.103180677636284	-1.60300785907712	-1.79982168784351	0.072741270932285	0.304869223643603	Exon	DLPFC
e526587	ENSG00000274527.5	ENSG00000274527		-0.0700000256201943	-0.544036608930527	-1.79982121425607	0.0727413458937617	0.304869223643603	Exon	DLPFC
e568089	ENSG00000134453.15	ENSG00000134453	RBM17	-0.0442662836087532	3.24956010558021	-1.7997980238295	0.0727450166528096	0.304878786636804	Exon	DLPFC
e123493	ENSG00000115970.18	ENSG00000115970	THADA	0.10114494306778	-2.42130390807739	1.79979083637767	0.0727461543688612	0.304878786636804	Exon	DLPFC
e1056543	ENSG00000104853.15	ENSG00000104853	CLPTM1	-0.0483524313827594	2.10934025385979	-1.799787705508	0.0727466499650237	0.304878786636804	Exon	DLPFC
e1002780	ENSG00000134444.13	ENSG00000134444	KIAA1468	0.0528338830711021	0.27685627856301	1.79978417465905	0.0727472088786178	0.304878786636804	Exon	DLPFC
e642541	ENSG00000110046.12	ENSG00000110046	ATG2A	-0.0976570564461333	-1.8008510932427	-1.79977061609552	0.0727493551560061	0.304884029264456	Exon	DLPFC
e311012	ENSG00000170390.15	ENSG00000170390	DCLK2	0.042480938192606	1.45162325666403	1.79976463706596	0.0727503016338638	0.304884243605601	Exon	DLPFC
e816374	ENSG00000128928.8	ENSG00000128928	IVD	-0.0581015726613412	0.150507529559889	-1.79974367966519	0.0727536192614782	0.304891848883977	Exon	DLPFC
e355897	ENSG00000277795.1	ENSG00000277795		0.122281946571286	-2.02803482171104	1.79974186151191	0.0727539070871691	0.304891848883977	Exon	DLPFC
e908135	ENSG00000103335.20	ENSG00000103335	PIEZO1	-0.154778927501864	-2.97792446708001	-1.79973168255976	0.0727555184999203	0.304894849648082	Exon	DLPFC
e589568	ENSG00000108175.16	ENSG00000108175	ZMIZ1	-0.0970483752272864	-1.14866488303366	-1.79972490674931	0.07275659118331	0.304895592725579	Exon	DLPFC
e363395	ENSG00000164609.9	ENSG00000164609	SLU7	0.0463549791960924	1.97715735424585	1.79967289861315	0.0727648250612786	0.30492477388429	Exon	DLPFC
e1012055	ENSG00000007264.14	ENSG00000007264	MATK	0.112265827099021	0.291945259451287	1.79966075224276	0.0727667481732461	0.30492477388429	Exon	DLPFC
e880376	ENSG00000149930.17	ENSG00000149930	TAOK2	0.043617372253023	0.737013641027364	1.79965849290527	0.0727671058945074	0.30492477388429	Exon	DLPFC
e422171	ENSG00000185345.18	ENSG00000185345	PARK2	0.0920210252586452	-1.19399565861959	1.79965830004243	0.0727671364305781	0.30492477388429	Exon	DLPFC
e1087392	ENSG00000125971.16	ENSG00000125971	DYNLRB1	0.0416682099644367	3.96188186064097	1.7996467878452	0.0727689591816548	0.304928659606864	Exon	DLPFC
e651498	ENSG00000172893.15	ENSG00000172893	DHCR7	-0.0859969718200285	-0.195560005663328	-1.79963938948549	0.0727701305997514	0.304929815943038	Exon	DLPFC
e971662	ENSG00000109065.11	ENSG00000109065	NAT9	0.0916630711215709	-1.55393095064095	1.79962925788204	0.0727717348107026	0.304932785767102	Exon	DLPFC
e311272	ENSG00000198589.10	ENSG00000198589	LRBA	0.0460594520175642	0.78684742759887	1.79962011034844	0.0727731832316372	0.304935102724802	Exon	DLPFC
e1086153	ENSG00000198547.8	ENSG00000198547	C20orf203	0.0969073893229954	-0.672872143817269	1.79961046221425	0.0727747109433706	0.3049367711856	Exon	DLPFC
e161389	ENSG00000123636.17	ENSG00000123636	BAZ2B	-0.0856925833937488	0.806896163447197	-1.79960628497411	0.0727753723870791	0.3049367711856	Exon	DLPFC
e526774	ENSG00000153707.16	ENSG00000153707	PTPRD	-0.0587965810650473	3.21470660393489	-1.79955776183834	0.0727830561290406	0.304960605247118	Exon	DLPFC
e1095634	ENSG00000273451.1	ENSG00000273451		0.0760231191102224	-0.22804251742819	1.79955132567085	0.0727840753599644	0.304960605247118	Exon	DLPFC
e577932	ENSG00000172671.19	ENSG00000172671	ZFAND4	-0.114132078542847	-2.60637438735662	-1.79954774254432	0.0727846427886535	0.304960605247118	Exon	DLPFC
e577953	ENSG00000172671.19	ENSG00000172671	ZFAND4	-0.114132078542847	-2.60637438735662	-1.79954774254432	0.0727846427886535	0.304960605247118	Exon	DLPFC
e713488	ENSG00000076108.11	ENSG00000076108	BAZ2A	-0.078022227645936	0.164267147838666	-1.79953435646146	0.0727867626587253	0.30496573493522	Exon	DLPFC
e1080952	ENSG00000101333.16	ENSG00000101333	PLCB4	-0.14311826758082	-3.06114462336803	-1.79951421844689	0.0727899518855113	0.304975344887919	Exon	DLPFC
e152047	ENSG00000163166.14	ENSG00000163166	IWS1	-0.0768682147312095	-0.251022322837636	-1.79950523007967	0.0727913753966483	0.304977556699629	Exon	DLPFC
e250381	ENSG00000091513.14	ENSG00000091513	TF	-0.213848147831782	3.74539530978704	-1.79947761663055	0.0727957487536581	0.304983607914415	Exon	DLPFC
e278878	ENSG00000181215.13	ENSG00000181215	C4orf50	0.110883051833547	0.93042576015048	1.79947455219858	0.0727962341049308	0.304983607914415	Exon	DLPFC
e25248	ENSG00000197056.9	ENSG00000197056	ZMYM1	-0.120770289620302	-2.48303365965823	-1.79947409849525	0.0727963059636574	0.304983607914415	Exon	DLPFC
e56609	ENSG00000064703.11	ENSG00000064703	DDX20	0.109621137539683	-1.99440521764388	1.79947171027406	0.0727966842173736	0.304983607914415	Exon	DLPFC
e1159305	ENSG00000147140.15	ENSG00000147140	NONO	0.0478491537738303	0.739704217941305	1.79946355430318	0.0727979759969616	0.304983607914415	Exon	DLPFC
e648195	ENSG00000172830.12	ENSG00000172830	SSH3	-0.115038347023884	-2.46414849026516	-1.79946211760715	0.0727982035493334	0.304983607914415	Exon	DLPFC
e965696	ENSG00000136463.7	ENSG00000136463	TACO1	0.0466935443436298	0.78386635289611	1.79945652678299	0.0727990890625309	0.304983607914415	Exon	DLPFC
e905264	ENSG00000140945.16	ENSG00000140945	CDH13	0.0920899844355347	0.565698439776956	1.79945026826226	0.0728000803406072	0.304984008637193	Exon	DLPFC
e458390	ENSG00000106327.12	ENSG00000106327	TFR2	0.156553683530882	-3.00361278378065	1.79944187285976	0.0728014100937267	0.304985827318403	Exon	DLPFC
e905238	ENSG00000140945.16	ENSG00000140945	CDH13	0.0829655314965288	1.43977900051941	1.79941092992995	0.0728063113363624	0.305002149693031	Exon	DLPFC
e406703	ENSG00000118690.12	ENSG00000118690	ARMC2	0.0611331383653607	0.528648487469014	1.79940450720606	0.0728073287054358	0.305002149693031	Exon	DLPFC
e417449	ENSG00000164506.14	ENSG00000164506	STXBP5	0.068514333458588	0.664058885260129	1.7994003112833	0.0728079933521877	0.305002149693031	Exon	DLPFC
e657519	ENSG00000149262.16	ENSG00000149262	INTS4	-0.0908006716765828	-1.02303234081705	-1.79938515696437	0.0728103938832972	0.305008453634608	Exon	DLPFC
e495947	ENSG00000029534.19	ENSG00000029534	ANK1	0.130137524593374	-1.74190799810109	1.79936531606658	0.0728135368937359	0.305017867687001	Exon	DLPFC
e1125505	ENSG00000100109.16	ENSG00000100109	TFIP11	-0.119223666991042	-2.66022654340694	-1.79935956164313	0.0728144484768226	0.305017934113475	Exon	DLPFC
e478726	ENSG00000082014.16	ENSG00000082014	SMARCD3	0.0590471685498022	0.769494642035874	1.79933929324786	0.0728176593556095	0.305020127804368	Exon	DLPFC
e478751	ENSG00000082014.16	ENSG00000082014	SMARCD3	0.0590471685498022	0.769494642035874	1.79933929324786	0.0728176593556095	0.305020127804368	Exon	DLPFC
e478765	ENSG00000082014.16	ENSG00000082014	SMARCD3	0.0590471685498022	0.769494642035874	1.79933929324786	0.0728176593556095	0.305020127804368	Exon	DLPFC
e52775	ENSG00000185946.15	ENSG00000185946	RNPC3	0.0555592538549827	1.05915928373414	1.79931881902112	0.0728209029599536	0.305029962498815	Exon	DLPFC
e739448	ENSG00000089157.15	ENSG00000089157	RPLP0	-0.0510835249372115	3.04162275681627	-1.79931021784358	0.0728222656264118	0.305031918233363	Exon	DLPFC
e1009645	ENSG00000227500.9	ENSG00000227500	SCAMP4	-0.094014459960838	-1.69892281737927	-1.79929024148004	0.0728254305205091	0.305041422849882	Exon	DLPFC
e1037053	ENSG00000129933.20	ENSG00000129933	MAU2	-0.0681768134506773	-0.496106464410807	-1.79928193106165	0.072826747189541	0.305042862661194	Exon	DLPFC
e31959	ENSG00000117408.10	ENSG00000117408	IPO13	-0.0808169614600302	1.11542755496221	-1.79927676393272	0.0728275658583851	0.305042862661194	Exon	DLPFC
e1025165	ENSG00000178464.6	ENSG00000178464		-0.0605738599382673	2.53906829815364	-1.79925636182454	0.0728307983986151	0.305052650128989	Exon	DLPFC
e306000	ENSG00000283050.1	ENSG00000283050	GTF2IP12	-0.12348412027593	-2.2686495544739	-1.7992356436664	0.0728340811349412	0.305062647600362	Exon	DLPFC
e768338	ENSG00000165801.9	ENSG00000165801	ARHGEF40	-0.106228664742118	-1.45361596527317	-1.79922165777154	0.0728362972310455	0.305068177300669	Exon	DLPFC
e182090	ENSG00000115020.16	ENSG00000115020	PIKFYVE	0.0828968122605112	-0.989585828040069	1.79920740556527	0.0728385555817932	0.305073883842487	Exon	DLPFC
e850891	ENSG00000272888.5	ENSG00000272888	LINC01578	-0.0661736520052692	3.28832516761026	-1.7991876978451	0.0728416784874657	0.305083211264178	Exon	DLPFC
e274122	ENSG00000198155.5	ENSG00000198155	ZNF876P	-0.118861701076894	-2.82793613221691	-1.79916593943761	0.0728451264749748	0.305093349481096	Exon	DLPFC
e910601	ENSG00000141013.15	ENSG00000141013	GAS8	0.0682257324497522	-0.179292178023414	1.79914096825368	0.0728490837465327	0.305093349481096	Exon	DLPFC
e644115	ENSG00000142186.16	ENSG00000142186	SCYL1	0.0541711925951291	0.555171762138278	1.79913286476836	0.0728503679723905	0.305093349481096	Exon	DLPFC
e313538	ENSG00000164124.10	ENSG00000164124	TMEM144	-0.21707209129085	0.912410540964361	-1.79913189754015	0.0728505212582309	0.305093349481096	Exon	DLPFC
e343342	ENSG00000145725.19	ENSG00000145725	PPIP5K2	0.0647015543198654	0.768945365963221	1.79913010424811	0.07285080545895	0.305093349481096	Exon	DLPFC
e432513	ENSG00000070882.12	ENSG00000070882	OSBPL3	0.0710329397855385	-0.088083540921039	1.79912698924048	0.0728512991271743	0.305093349481096	Exon	DLPFC
e119662	ENSG00000021574.11	ENSG00000021574	SPAST	-0.0496108443627177	1.22107324344958	-1.79911675289971	0.0728529214077872	0.305093349481096	Exon	DLPFC
e918370	ENSG00000219200.11	ENSG00000219200	RNASEK	0.0553532025004535	1.77387223682826	1.7991144402558	0.0728532879254271	0.305093349481096	Exon	DLPFC
e238712	ENSG00000114439.18	ENSG00000114439	BBX	-0.120450130182149	-2.61233541876724	-1.79911246766284	0.0728536005515447	0.305093349481096	Exon	DLPFC
e1099556	ENSG00000196074.12	ENSG00000196074	SYCP2	0.105797774814459	-1.33705490273968	1.79911191230325	0.0728536885678294	0.305093349481096	Exon	DLPFC
e348166	ENSG00000064651.13	ENSG00000064651	SLC12A2	-0.0774718549481739	1.74364629319809	-1.79911023428924	0.0728539545087755	0.305093349481096	Exon	DLPFC
e412276	ENSG00000079819.17	ENSG00000079819	EPB41L2	-0.0511877902225591	1.95286045977721	-1.79908559303322	0.0728578598832681	0.305105952021862	Exon	DLPFC
e435948	ENSG00000122545.18	ENSG00000122545	SEPT7	-0.119259074536397	-0.512481536174159	-1.79906669205568	0.0728608556018567	0.305114744944819	Exon	DLPFC
e396777	ENSG00000137269.14	ENSG00000137269	LRRC1	-0.153457419405502	-1.78288708247671	-1.79904595055534	0.0728641431513954	0.305124759718292	Exon	DLPFC
e1090306	ENSG00000149639.14	ENSG00000149639	SOGA1	-0.0724842442378648	0.321020956761627	-1.79903382554111	0.0728660650353191	0.30512905547556	Exon	DLPFC
e650711	ENSG00000110092.3	ENSG00000110092	CCND1	-0.108568220546827	-1.19216740943968	-1.7990267863857	0.0728671808007196	0.305129975520731	Exon	DLPFC
e1172871	ENSG00000171100.14	ENSG00000171100	MTM1	-0.0859772394850268	-1.29823133529313	-1.79901654666367	0.0728688039079483	0.305130843060694	Exon	DLPFC
e1102385	ENSG00000198276.14	ENSG00000198276	UCKL1	-0.0754108007758021	-1.12294465543408	-1.79901417346381	0.0728691800901597	0.305130843060694	Exon	DLPFC
e632711	ENSG00000086205.16	ENSG00000086205	FOLH1	-0.232837642120813	-3.0779311223509	-1.79900430521615	0.0728707443494144	0.305133641040403	Exon	DLPFC
e740037	ENSG00000175970.9	ENSG00000175970	UNC119B	0.0844028636879177	-2.01673396712266	1.79896517022701	0.072876948080064	0.305155865696619	Exon	DLPFC
e775227	ENSG00000168952.15	ENSG00000168952	STXBP6	0.0535240855124551	4.47897389314622	1.79893747161708	0.0728813391629447	0.305169744410071	Exon	DLPFC
e549163	ENSG00000106948.16	ENSG00000106948	AKNA	-0.0776057895348277	-0.423203196817252	-1.79893295680334	0.0728820549206035	0.305169744410071	Exon	DLPFC
e1128769	ENSG00000167065.13	ENSG00000167065	DUSP18	0.138064927601495	-2.90828608107506	1.79891140110391	0.0728854723409779	0.30517513543818	Exon	DLPFC
e199202	ENSG00000168395.15	ENSG00000168395	ING5	-0.0503834731417721	0.347559211269694	-1.79890932954052	0.0728858007716312	0.30517513543818	Exon	DLPFC
e637011	ENSG00000134780.9	ENSG00000134780	DAGLA	0.10018037152449	-0.914496192006755	1.79890476159582	0.0728865249888924	0.30517513543818	Exon	DLPFC
e375667	ENSG00000047579.19	ENSG00000047579	DTNBP1	-0.0644905860651017	-0.0679864896230671	-1.7988992210332	0.0728874034161943	0.30517513543818	Exon	DLPFC
e82708	ENSG00000117533.14	ENSG00000117533	VAMP4	0.0577870473423239	0.437402919680602	1.79889657226074	0.072887823368326	0.30517513543818	Exon	DLPFC
e26835	ENSG00000183317.16	ENSG00000183317	EPHA10	0.162191246413368	-2.96667326291361	1.79889021491511	0.0728888313078052	0.3051756033286	Exon	DLPFC
e431701	ENSG00000122550.17	ENSG00000122550	KLHL7	0.0553568526901007	1.06779538132414	1.79887938072371	0.0728905490651337	0.305179043081575	Exon	DLPFC
e249414	ENSG00000196353.11	ENSG00000196353	CPNE4	0.116232948212159	0.0061912418998804	1.79886631063915	0.0728926213668299	0.305183967142414	Exon	DLPFC
e443136	ENSG00000235421.1	ENSG00000235421		0.197467919592909	-2.8034868263687	1.79885735557151	0.0728940412480185	0.305184311648417	Exon	DLPFC
e544494	ENSG00000255036.6	ENSG00000255036		0.0714445295724032	-0.641042953395671	1.79885448701411	0.0728944960802864	0.305184311648417	Exon	DLPFC
e750635	ENSG00000132938.19	ENSG00000132938	MTUS2	0.126081584935995	-0.961291316168707	1.79884770043747	0.0728955721545155	0.305185064650633	Exon	DLPFC
e375467	ENSG00000010017.12	ENSG00000010017	RANBP9	0.0432534844615506	2.2689509748958	1.79883278402326	0.0728979373352407	0.305191214549413	Exon	DLPFC
e1122095	ENSG00000100038.19	ENSG00000100038	TOP3B	0.0818033997811916	0.0040077590372732	1.79881694432708	0.0729004489827073	0.305197977480488	Exon	DLPFC
e1047779	ENSG00000130402.11	ENSG00000130402	ACTN4	-0.0487035858544342	1.36289571450597	-1.79880739872296	0.0729019626314613	0.305200562171638	Exon	DLPFC
e64861	ENSG00000023902.13	ENSG00000023902	PLEKHO1	0.081891024170806	-0.0671226397926858	1.79880167633337	0.0729028700445458	0.305200608853948	Exon	DLPFC
e685524	ENSG00000139197.10	ENSG00000139197	PEX5	0.0602177780902537	-0.257797675875083	1.79879442186022	0.072904020417147	0.30520167264844	Exon	DLPFC
e590994	ENSG00000148671.13	ENSG00000148671	ADIRF	-0.108488250342322	1.51368705143046	-1.79877722781941	0.0729067470087627	0.305205337904341	Exon	DLPFC
e683102	ENSG00000010295.19	ENSG00000010295	IFFO1	0.0618762204526388	-0.469526799859466	1.79877162119395	0.0729076361127074	0.305205337904341	Exon	DLPFC
e1054395	ENSG00000225877.1	ENSG00000225877		-0.150271022363901	-2.68371598445637	-1.7987675292734	0.0729082850189449	0.305205337904341	Exon	DLPFC
e767309	ENSG00000165792.17	ENSG00000165792	METTL17	-0.0639503330924576	-0.747362390756093	-1.79876629314832	0.0729084810474575	0.305205337904341	Exon	DLPFC
e723598	ENSG00000111052.7	ENSG00000111052	LIN7A	0.0948616900423831	0.169086726840376	1.79875922000616	0.0729096027363943	0.305206281502863	Exon	DLPFC
e529903	ENSG00000120156.20	ENSG00000120156	TEK	-0.0689780619986917	0.610705610733241	-1.79875329011657	0.0729105431344089	0.305206466187094	Exon	DLPFC
e396712	ENSG00000001084.10	ENSG00000001084	GCLC	-0.085761179344736	-0.98040694250136	-1.79873032783689	0.0729141847266381	0.305216023777248	Exon	DLPFC
e66126	ENSG00000143363.15	ENSG00000143363	PRUNE1	-0.074132611246802	-1.30250192962949	-1.79872663730654	0.0729147700224789	0.305216023777248	Exon	DLPFC
e795745	ENSG00000021645.18	ENSG00000021645	NRXN3	0.0868510129127136	3.81665490185738	1.79872193829729	0.072915515262573	0.305216023777248	Exon	DLPFC
e713640	ENSG00000110955.8	ENSG00000110955	ATP5B	0.0621303044460546	4.67996325031181	1.79870378709782	0.0729183940136348	0.305224321957506	Exon	DLPFC
e734177	ENSG00000122970.15	ENSG00000122970	IFT81	0.0588315245243042	0.103612499070976	1.79868868106164	0.0729207898779037	0.305230598674456	Exon	DLPFC
e930874	ENSG00000128482.15	ENSG00000128482	RNF112	0.0797387233639451	0.548503217085467	1.79867199292883	0.0729234367428223	0.305237116588883	Exon	DLPFC
e1026180	ENSG00000105613.9	ENSG00000105613	MAST1	0.105561395999627	1.00975045281141	1.79866756050498	0.0729241397722598	0.305237116588883	Exon	DLPFC
e947772	ENSG00000068137.14	ENSG00000068137	PLEKHH3	0.114654613785642	-2.49902149535546	1.79864257216067	0.0729281032929393	0.305245066991498	Exon	DLPFC
e277489	ENSG00000087274.16	ENSG00000087274	ADD1	-0.0431180457186391	2.3844792920536	-1.79863799090734	0.0729288299666205	0.305245066991498	Exon	DLPFC
e871160	ENSG00000170540.14	ENSG00000170540	ARL6IP1	0.0516953367020706	5.10512684093413	1.79863324569956	0.0729295826528615	0.305245066991498	Exon	DLPFC
e769636	ENSG00000155463.12	ENSG00000155463	OXA1L	-0.0475008361882901	1.06473334825069	-1.79863298016173	0.0729296247727377	0.305245066991498	Exon	DLPFC
e339862	ENSG00000247828.7	ENSG00000247828	TMEM161B-AS1	0.0774375085972538	-0.864153427730633	1.79861313253906	0.0729327730791179	0.305251735704094	Exon	DLPFC
e774752	ENSG00000100968.13	ENSG00000100968	NFATC4	0.175906806239229	-3.12712516460603	1.79861030227803	0.0729332220351249	0.305251735704094	Exon	DLPFC
e1147872	ENSG00000101868.10	ENSG00000101868	POLA1	-0.078188655947575	-1.25563088917144	-1.79860598227352	0.0729339073091525	0.305251735704094	Exon	DLPFC
e775221	ENSG00000168952.15	ENSG00000168952	STXBP6	0.0535095782684777	4.48084345684984	1.79859411982222	0.0729357890542554	0.30525373102795	Exon	DLPFC
e1174441	ENSG00000130821.15	ENSG00000130821	SLC6A8	-0.0779714210822008	0.219384826330938	-1.79859167495663	0.0729361768891602	0.30525373102795	Exon	DLPFC
e795660	ENSG00000021645.18	ENSG00000021645	NRXN3	0.0776981185069003	1.5846415808279	1.79858401808331	0.0729373915283448	0.305253770092124	Exon	DLPFC
e344793	ENSG00000129625.12	ENSG00000129625	REEP5	-0.112005829854477	-2.4807397938182	-1.79858031442525	0.0729379790597949	0.305253770092124	Exon	DLPFC
e273787	ENSG00000186001.12	ENSG00000186001	LRCH3	-0.100313904402589	-0.880430394061668	-1.79856548479411	0.072940331603911	0.305256835039293	Exon	DLPFC
e521929	ENSG00000178814.16	ENSG00000178814	OPLAH	-0.151063260516324	-2.70514274995253	-1.79856188789484	0.0729409022184795	0.305256835039293	Exon	DLPFC
e1061742	ENSG00000063177.12	ENSG00000063177	RPL18	-0.0597385787155858	2.50158384550801	-1.79855736961325	0.0729416190069678	0.305256835039293	Exon	DLPFC
e1076970	ENSG00000269106.1	ENSG00000269106		0.124407013043757	-2.64189252489212	1.79855309519215	0.0729422971143092	0.305256835039293	Exon	DLPFC
e295946	ENSG00000138674.16	ENSG00000138674	SEC31A	-0.0467010053372922	1.04468900891635	-1.79853912872952	0.0729445128331177	0.305260759907506	Exon	DLPFC
e963155	ENSG00000141367.11	ENSG00000141367	CLTC	0.0514562067502802	2.99557920502386	1.79853524059996	0.0729451296778744	0.305260759907506	Exon	DLPFC
e954473	ENSG00000108424.9	ENSG00000108424	KPNB1	-0.0357311309984987	2.05722117763075	-1.79852868824921	0.0729461692062275	0.305260759907506	Exon	DLPFC
e55046	ENSG00000134201.10	ENSG00000134201	GSTM5	-0.194007370122526	-1.60167379913686	-1.79852458159144	0.072946820732377	0.305260759907506	Exon	DLPFC
e226540	ENSG00000243989.8	ENSG00000243989	ACY1	-0.0948021911022582	-1.96863805105325	-1.79851842090083	0.0729477981422517	0.305261098742715	Exon	DLPFC
e137551	ENSG00000115423.18	ENSG00000115423	DNAH6	0.0819244685633366	-0.978426665699473	1.79848399234878	0.0729532605213045	0.305271278016549	Exon	DLPFC
e1085444	ENSG00000171552.12	ENSG00000171552	BCL2L1	-0.0671154151041653	0.0633152423699701	-1.79847444850769	0.0729547747913816	0.305271278016549	Exon	DLPFC
e1087433	ENSG00000101464.10	ENSG00000101464	PIGU	-0.083174849779705	-0.57921436925159	-1.79847121200196	0.0729552883162511	0.305271278016549	Exon	DLPFC
e854179	ENSG00000185615.15	ENSG00000185615	PDIA2	0.0949953068621172	-0.494229651153348	1.79846949107679	0.0729555613705458	0.305271278016549	Exon	DLPFC
e854189	ENSG00000185615.15	ENSG00000185615	PDIA2	0.0949953068621172	-0.494229651153348	1.79846949107679	0.0729555613705458	0.305271278016549	Exon	DLPFC
e55356	ENSG00000143093.14	ENSG00000143093	STRIP1	0.0383052781869816	1.09600738964533	1.79846918782155	0.0729556094872779	0.305271278016549	Exon	DLPFC
e507105	ENSG00000205133.11	ENSG00000205133	TRIQK	-0.0528007336514903	0.561392238456545	-1.79845801583208	0.0729573821364077	0.305274944206119	Exon	DLPFC
e341448	ENSG00000175449.13	ENSG00000175449	RFESD	0.152948889157188	-3.0333603130092	1.79844479347457	0.0729594801612503	0.305279971755648	Exon	DLPFC
e239083	ENSG00000144821.9	ENSG00000144821	MYH15	-0.140300221048523	-2.6012055102503	-1.79843061605457	0.0729617297833493	0.305285633493129	Exon	DLPFC
e466911	ENSG00000196937.10	ENSG00000196937	FAM3C	0.0954641782336387	1.70984072982529	1.79840940113193	0.0729650961975628	0.305295967902823	Exon	DLPFC
e629837	ENSG00000175220.11	ENSG00000175220	ARHGAP1	-0.0924199942196542	-1.76293157825451	-1.79839839103361	0.0729668433459928	0.305296935625707	Exon	DLPFC
e254706	ENSG00000188313.12	ENSG00000188313	PLSCR1	-0.126038530458526	-0.616305478128954	-1.79838856280704	0.072968402976967	0.305296935625707	Exon	DLPFC
e529880	ENSG00000120156.20	ENSG00000120156	TEK	-0.0689609241583105	0.610629015784905	-1.79838743305446	0.072968582257975	0.305296935625707	Exon	DLPFC
e468927	ENSG00000128596.16	ENSG00000128596	CCDC136	0.0757612652146564	1.45533713315612	1.7983752377538	0.0729705175594479	0.305296935625707	Exon	DLPFC
e689506	ENSG00000171681.12	ENSG00000171681	ATF7IP	-0.0460897995717748	1.89070403239142	-1.79837482406048	0.0729705832101701	0.305296935625707	Exon	DLPFC
e12801	ENSG00000117115.12	ENSG00000117115	PADI2	-0.142580800982998	1.80521240661368	-1.79837404556986	0.072970706752236	0.305296935625707	Exon	DLPFC
e877249	ENSG00000261832.6	ENSG00000261832		-0.105911140589216	-1.97982616977967	-1.79834117825961	0.07297592276556	0.305312183492175	Exon	DLPFC
e941043	ENSG00000278540.4	ENSG00000278540	ACACA	0.0483342742469259	1.60756780604446	1.79833021308579	0.0729776629971898	0.305312183492175	Exon	DLPFC
e787753	ENSG00000257365.7	ENSG00000257365	FNTB	-0.112841407104603	-1.29702120549137	-1.79832895091157	0.0729778633131663	0.305312183492175	Exon	DLPFC
e1021246	ENSG00000267303.1	ENSG00000267303		-0.138807234329777	-2.9401941831994	-1.79832848290807	0.0729779375887469	0.305312183492175	Exon	DLPFC
e42775	ENSG00000116675.15	ENSG00000116675	DNAJC6	-0.201314243711578	-3.07629097555697	-1.79829966762796	0.0729825109042457	0.305323176682064	Exon	DLPFC
e826042	ENSG00000186417.13	ENSG00000186417	GLDN	-0.183382393415508	-0.967067513135575	-1.79829711949477	0.0729829153335451	0.305323176682064	Exon	DLPFC
e418589	ENSG00000131018.22	ENSG00000131018	SYNE1	0.0608368883361013	2.87010601242215	1.79829210403818	0.0729837113717279	0.305323176682064	Exon	DLPFC
e250376	ENSG00000091513.14	ENSG00000091513	TF	-0.219296426635521	2.9238706757719	-1.79828932944564	0.0729841517497733	0.305323176682064	Exon	DLPFC
e507514	ENSG00000164951.15	ENSG00000164951	PDP1	0.103691064736594	0.16539152607079	1.79827109223447	0.0729870463795576	0.305330620829957	Exon	DLPFC
e194900	ENSG00000227252.1	ENSG00000227252		0.0705498892086894	-0.986760682971429	1.79826682004494	0.0729877244797146	0.305330620829957	Exon	DLPFC
e382649	ENSG00000263020.6	ENSG00000263020		-0.121892238421442	-2.12526824564275	-1.79825414130647	0.0729897369336826	0.305332336694418	Exon	DLPFC
e982350	ENSG00000185624.14	ENSG00000185624	P4HB	-0.0623899084795696	0.0267323948249193	-1.79824734017512	0.0729908164734209	0.305332336694418	Exon	DLPFC
e311800	ENSG00000270750.1	ENSG00000270750		0.105412316827836	-0.54012951716649	1.7982472890049	0.0729908245956915	0.305332336694418	Exon	DLPFC
e651674	ENSG00000172890.11	ENSG00000172890	NADSYN1	-0.12181969804537	-1.93823947343726	-1.7982316247367	0.0729933110262706	0.305338986923799	Exon	DLPFC
e173609	ENSG00000138448.11	ENSG00000138448	ITGAV	-0.0795135544535168	1.99572470212927	-1.79820989839861	0.0729967598203988	0.30534446227626	Exon	DLPFC
e877155	ENSG00000205609.12	ENSG00000205609	EIF3CL	0.236887096192624	-2.87330101243152	1.79820660043915	0.0729972833433908	0.30534446227626	Exon	DLPFC
e126635	ENSG00000115306.15	ENSG00000115306	SPTBN1	0.0375747137363836	4.449966925636	1.79820212360853	0.072997994007082	0.30534446227626	Exon	DLPFC
e235098	ENSG00000244026.6	ENSG00000244026	FAM86DP	0.121797128864457	-1.62576084850221	1.79820078385266	0.0729982066845058	0.30534446227626	Exon	DLPFC
e650380	ENSG00000197345.12	ENSG00000197345	MRPL21	0.0806429105364131	0.489227766296311	1.79814664695974	0.0730068009857877	0.305371605359862	Exon	DLPFC
e69304	ENSG00000143549.19	ENSG00000143549	TPM3	0.0516046297869835	2.73649314917336	1.79814495017614	0.0730070703658006	0.305371605359862	Exon	DLPFC
e500332	ENSG00000177182.10	ENSG00000177182	CLVS1	0.0876518884551025	0.413990818882524	1.79813417825466	0.0730087805265301	0.305371605359862	Exon	DLPFC
e1083625	ENSG00000188559.13	ENSG00000188559	RALGAPA2	-0.0715904933923043	-1.15077244423583	-1.79813322642699	0.0730089316411992	0.305371605359862	Exon	DLPFC
e1068935	ENSG00000256087.6	ENSG00000256087	ZNF432	0.131061994769213	-2.72588534291502	1.79812800649417	0.0730097603760589	0.305371605359862	Exon	DLPFC
e877635	ENSG00000188603.17	ENSG00000188603	CLN3	-0.0681406023786717	-0.389565652682587	-1.79812601645187	0.0730100763241961	0.305371605359862	Exon	DLPFC
e1063943	ENSG00000142541.16	ENSG00000142541	RPL13A	-0.0501513632088521	4.74060087194726	-1.79811851851698	0.0730112667404215	0.305372833571396	Exon	DLPFC
e234738	ENSG00000163412.12	ENSG00000163412	EIF4E3	0.0359587340615018	1.99293864436302	1.79810991963025	0.0730126319698684	0.305374792907764	Exon	DLPFC
e241444	ENSG00000151576.10	ENSG00000151576	QTRT2	-0.0743995986018563	-1.46893612435256	-1.79808958203072	0.0730158610166558	0.305383309980182	Exon	DLPFC
e1075938	ENSG00000268392.1	ENSG00000268392		0.134202920568928	-2.91734671984336	1.79808579736037	0.0730164619302974	0.305383309980182	Exon	DLPFC
e598523	ENSG00000107874.10	ENSG00000107874	CUEDC2	0.0513566432469662	0.346721554679635	1.79806290327759	0.0730200970407073	0.305394762526209	Exon	DLPFC
e440615	ENSG00000183696.13	ENSG00000183696	UPP1	0.129540030567107	-2.31510760302398	1.79805221195973	0.0730217946534643	0.305397309346437	Exon	DLPFC
e1002162	ENSG00000074657.13	ENSG00000074657	ZNF532	-0.0488497115111713	2.76056553472448	-1.79804777194719	0.0730224996670021	0.305397309346437	Exon	DLPFC
e1077565	ENSG00000215397.3	ENSG00000215397	SCRT2	0.193410220591419	-2.40555390462624	1.79803865060951	0.0730239480287801	0.30539961591256	Exon	DLPFC
e129673	ENSG00000169764.14	ENSG00000169764	UGP2	0.0603942886449373	2.45501089031282	1.79802282272226	0.0730264613682385	0.305406376300363	Exon	DLPFC
e504425	ENSG00000076641.4	ENSG00000076641	PAG1	-0.0957583051444441	-2.01491687200684	-1.79799395027193	0.0730310462610581	0.305421326338285	Exon	DLPFC
e478771	ENSG00000082014.16	ENSG00000082014	SMARCD3	0.059008001694449	0.769465730766291	1.79798724733424	0.0730321107092544	0.305421326338285	Exon	DLPFC
e318269	ENSG00000168491.9	ENSG00000168491	CCDC110	0.132141997369321	-2.45764941179806	1.79798336753659	0.0730327268394999	0.305421326338285	Exon	DLPFC
e653048	ENSG00000186642.15	ENSG00000186642	PDE2A	0.108981695374155	1.14753926464706	1.79796141774214	0.073036212651275	0.30543215293619	Exon	DLPFC
e598550	ENSG00000269609.5	ENSG00000269609	RPARP-AS1	0.110674582900267	-2.3904317492878	1.79793937229221	0.0730397137915493	0.305442777486486	Exon	DLPFC
e1076674	ENSG00000142396.10	ENSG00000142396	ERVK3-1	0.0438676117257505	1.64592904454507	1.79793412483437	0.0730405471850154	0.305442777486486	Exon	DLPFC
e701880	ENSG00000167548.14	ENSG00000167548	KMT2D	-0.0876356476530649	-0.20901981350081	-1.79790567734373	0.073045065309256	0.305453033977044	Exon	DLPFC
e297556	ENSG00000163629.12	ENSG00000163629	PTPN13	-0.0710494109617745	0.283040816977772	-1.79790398283383	0.073045334444151	0.305453033977044	Exon	DLPFC
e74912	ENSG00000143320.8	ENSG00000143320	CRABP2	0.127619825924006	-1.89343837614931	1.79790009017942	0.0730459527080902	0.305453033977044	Exon	DLPFC
e119124	ENSG00000119801.12	ENSG00000119801	YPEL5	0.0484346330501394	3.25875500885123	1.79789609138614	0.0730465878343697	0.305453033977044	Exon	DLPFC
e852385	ENSG00000140470.13	ENSG00000140470	ADAMTS17	0.125704155597668	-2.89361309019332	1.79785220855584	0.0730535580198659	0.305473016589136	Exon	DLPFC
e1156754	ENSG00000067445.20	ENSG00000067445	TRO	0.0498749150428388	1.75723343759207	1.79784915310928	0.0730540433559793	0.305473016589136	Exon	DLPFC
e647751	ENSG00000173227.13	ENSG00000173227	SYT12	0.146312171747037	-2.50658571009155	1.79784380444675	0.0730548929596375	0.305473016589136	Exon	DLPFC
e1164807	ENSG00000157514.16	ENSG00000157514	TSC22D3	-0.13772410823076	-1.39806755327667	-1.79784341537875	0.0730549547611226	0.305473016589136	Exon	DLPFC
e772263	ENSG00000100884.9	ENSG00000100884	CPNE6	0.102078721432497	-0.847635128235705	1.79782113298406	0.073058494278593	0.305481092552755	Exon	DLPFC
e1040313	ENSG00000124299.13	ENSG00000124299	PEPD	-0.0604001557230846	-0.236308985603764	-1.79781996176578	0.0730586803283636	0.305481092552755	Exon	DLPFC
e948997	ENSG00000108830.9	ENSG00000108830	RND2	0.106989400241406	-1.41767069843839	1.79781388975421	0.0730596448826979	0.305481374655586	Exon	DLPFC
e1063967	ENSG00000142541.16	ENSG00000142541	RPL13A	-0.0501442119516908	4.74040904098704	-1.7978054025563	0.0730609931130008	0.305483260980793	Exon	DLPFC
e290040	ENSG00000084092.6	ENSG00000084092	NOA1	-0.0485902750778578	0.68482268788267	-1.79776047718112	0.0730681300553458	0.305507233030374	Exon	DLPFC
e750482	ENSG00000102755.10	ENSG00000102755	FLT1	-0.125679394039337	0.87465172732427	-1.7977580181388	0.0730685207206668	0.305507233030374	Exon	DLPFC
e792495	ENSG00000187097.12	ENSG00000187097	ENTPD5	-0.0887070941151547	-1.35146070405658	-1.79774144340119	0.0730711539755836	0.305513785686384	Exon	DLPFC
e189250	ENSG00000116106.11	ENSG00000116106	EPHA4	0.124022632581535	2.00854449701879	1.79773685918562	0.0730718822909654	0.305513785686384	Exon	DLPFC
e780325	ENSG00000165525.17	ENSG00000165525	NEMF	-0.039460380516067	1.57084528123287	-1.7977263891126	0.0730735457419194	0.305516989420271	Exon	DLPFC
e1125643	ENSG00000225783.6	ENSG00000225783	MIAT	0.101869425094325	3.33007865465448	1.79771058117228	0.0730760573147249	0.305523738988729	Exon	DLPFC
e1117088	ENSG00000237438.7	ENSG00000237438	CECR7	0.13520275688378	-2.56819237904559	1.79769521837116	0.0730784982315682	0.305530192989515	Exon	DLPFC
e137458	ENSG00000163541.11	ENSG00000163541	SUCLG1	0.042902588686173	2.29785682572873	1.79767062045559	0.0730824066079874	0.305542781983935	Exon	DLPFC
e769648	ENSG00000155463.12	ENSG00000155463	OXA1L	-0.0586292378281203	-0.145720069322711	-1.79765114899208	0.0730855005613855	0.305551965772874	Exon	DLPFC
e495680	ENSG00000176907.4	ENSG00000176907	C8orf4	0.0997392126645193	1.68352441313319	1.79763098918849	0.0730887040032218	0.305559668057559	Exon	DLPFC
e1020369	ENSG00000080573.6	ENSG00000080573	COL5A3	0.133673830141917	-2.3155670023228	1.79762826106513	0.073089137517524	0.305559668057559	Exon	DLPFC
e1006170	ENSG00000099866.14	ENSG00000099866	MADCAM1	0.169940737333077	-2.81088803828976	1.79762077290976	0.073090327438814	0.305559812022127	Exon	DLPFC
e527806	ENSG00000225472.1	ENSG00000225472		0.14083848479805	-1.88944491601578	1.79761587793681	0.0730911052935262	0.305559812022127	Exon	DLPFC
e685102	ENSG00000111684.10	ENSG00000111684	LPCAT3	-0.10337967110478	-1.30252527450227	-1.79761110410188	0.0730918639048836	0.305559812022127	Exon	DLPFC
e260453	ENSG00000171757.15	ENSG00000171757	LRRC34	0.088549319988019	-1.23500399404719	1.79760179760012	0.0730933428221095	0.305559821700486	Exon	DLPFC
e338129	ENSG00000164329.13	ENSG00000164329	PAPD4	-0.0629615616688291	-0.47871600787427	-1.79759365779283	0.0730946363574376	0.305559821700486	Exon	DLPFC
e661114	ENSG00000279696.1	ENSG00000279696		0.0616143918636606	1.30684408932236	1.79759045656027	0.0730951450856188	0.305559821700486	Exon	DLPFC
e626024	ENSG00000110429.13	ENSG00000110429	FBXO3	0.0449049627120313	1.61081504099566	1.7975885033214	0.0730954554886311	0.305559821700486	Exon	DLPFC
e88135	ENSG00000116750.13	ENSG00000116750	UCHL5	0.0553907866726812	1.45441528797375	1.7975811335611	0.073096626679153	0.305560966555103	Exon	DLPFC
e1170646	ENSG00000198689.10	ENSG00000198689	SLC9A6	0.073111507376562	1.61399858255886	1.79757515911526	0.0730975761398495	0.305561184510549	Exon	DLPFC
e715445	ENSG00000166986.13	ENSG00000166986	MARS	0.0484037893491912	1.12231743967888	1.79754274555934	0.0731027274883374	0.305576637111896	Exon	DLPFC
e1139749	ENSG00000186951.16	ENSG00000186951	PPARA	-0.0779098619099811	3.22090730408018	-1.79753495990964	0.0731039648729336	0.305576637111896	Exon	DLPFC
e1139763	ENSG00000186951.16	ENSG00000186951	PPARA	-0.0779098619099811	3.22090730408018	-1.79753495990964	0.0731039648729336	0.305576637111896	Exon	DLPFC
e250356	ENSG00000091513.14	ENSG00000091513	TF	-0.216155887600542	2.93652892653659	-1.79751016869586	0.0731079050911328	0.305586340177145	Exon	DLPFC
e613762	ENSG00000005801.16	ENSG00000005801	ZNF195	0.0571321661851767	-0.284292543896532	1.79750565062203	0.073108623194849	0.305586340177145	Exon	DLPFC
e225570	ENSG00000164082.14	ENSG00000164082	GRM2	0.140579303486345	-0.423486739981739	1.79750341611652	0.0731089783498224	0.305586340177145	Exon	DLPFC
e229100	ENSG00000157388.14	ENSG00000157388	CACNA1D	0.0788594595174593	-0.453634430022693	1.79749480338757	0.0731103472805035	0.305588311112702	Exon	DLPFC
e540371	ENSG00000148053.15	ENSG00000148053	NTRK2	0.0817738180069796	0.183695791333273	1.79748481565797	0.0731119347839187	0.305591195584003	Exon	DLPFC
e450769	ENSG00000135164.18	ENSG00000135164	DMTF1	-0.0504579939389651	1.19964849914833	-1.7974626953607	0.0731154508036635	0.305600056528822	Exon	DLPFC
e325196	ENSG00000113456.18	ENSG00000113456	RAD1	0.0416795949033556	2.96629674902001	1.7974601863873	0.0731158496135866	0.305600056528822	Exon	DLPFC
e26152	ENSG00000214193.9	ENSG00000214193	SH3D21	0.129031458539103	-2.46577648232852	1.79744242403549	0.0731186730514178	0.30560159481265	Exon	DLPFC
e629884	ENSG00000175220.11	ENSG00000175220	ARHGAP1	-0.0924055689626385	-1.76203739303887	-1.79744213336865	0.0731187192554903	0.30560159481265	Exon	DLPFC
e347956	ENSG00000145794.16	ENSG00000145794	MEGF10	-0.100483897981054	0.0748118141587274	-1.79743231500652	0.0731202799853203	0.30560159481265	Exon	DLPFC
e1064595	ENSG00000126457.21	ENSG00000126457	PRMT1	0.0826430316186534	-1.33498305922067	1.79743100456973	0.0731204882948221	0.30560159481265	Exon	DLPFC
e121494	ENSG00000138061.11	ENSG00000138061	CYP1B1	-0.123462342960197	-0.942206588603803	-1.79742964224939	0.0731207048523468	0.30560159481265	Exon	DLPFC
e543953	ENSG00000182150.15	ENSG00000182150	ERCC6L2	-0.12098113688526	-2.60905989939024	-1.7974126872154	0.0731234001070187	0.305609108530433	Exon	DLPFC
e368044	ENSG00000169228.13	ENSG00000169228	RAB24	0.0465510384215908	1.35413657908933	1.7973957728834	0.0731260889728389	0.305616595362792	Exon	DLPFC
e3772	ENSG00000067606.16	ENSG00000067606	PRKCZ	0.0534461187588371	2.16632141339027	1.79736965185554	0.0731302415836816	0.30563019938052	Exon	DLPFC
e574049	ENSG00000099246.16	ENSG00000099246	RAB18	0.0457569834313208	1.67881201091318	1.79733917620662	0.0731350867187039	0.305645971734761	Exon	DLPFC
e117824	ENSG00000115226.9	ENSG00000115226	FNDC4	0.0814346827813487	0.531736323156864	1.7973346226464	0.0731358106837417	0.305645971734761	Exon	DLPFC
e1069015	ENSG00000267827.5	ENSG00000267827		0.0661673968054083	-1.24935712550862	1.79732800952168	0.073136862106935	0.305646614702774	Exon	DLPFC
e558824	ENSG00000126883.16	ENSG00000126883	NUP214	-0.0895937248263596	-1.52269103745641	-1.79731279191414	0.0731392816072651	0.30565297492263	Exon	DLPFC
e327104	ENSG00000164327.12	ENSG00000164327	RICTOR	-0.0644363592929602	0.139519140763965	-1.7972900819413	0.0731428924671057	0.305664169462491	Exon	DLPFC
e998709	ENSG00000167306.19	ENSG00000167306	MYO5B	0.128128393607207	-2.2330259463258	1.79728465365245	0.0731437555805445	0.305664169462491	Exon	DLPFC
e880884	ENSG00000149925.17	ENSG00000149925	ALDOA	0.0417865289318315	6.25603894960602	1.79726830453212	0.0731463551879508	0.305671281882167	Exon	DLPFC
e203203	ENSG00000163703.17	ENSG00000163703	CRELD1	0.118748173771112	-2.18465959874886	1.79723875895689	0.0731510533027488	0.305687163471576	Exon	DLPFC
e1163005	ENSG00000196440.11	ENSG00000196440	ARMCX4	0.109911357270759	-1.85466523729974	1.79722298034354	0.0731535624005326	0.305688616788216	Exon	DLPFC
e422603	ENSG00000198818.9	ENSG00000198818	SFT2D1	-0.0922165338844087	-0.895612661392832	-1.79722155722703	0.0731537887064353	0.305688616788216	Exon	DLPFC
e558000	ENSG00000187239.16	ENSG00000187239	FNBP1	-0.0958845709165544	0.0929621008687585	-1.79721963634806	0.073154094168106	0.305688616788216	Exon	DLPFC
e15391	ENSG00000076864.19	ENSG00000076864	RAP1GAP	0.0719124491207406	0.410029514471431	1.79720662106403	0.0731561639098714	0.305693514351996	Exon	DLPFC
e803199	ENSG00000225746.9	ENSG00000225746	SNHG23	0.100492742851162	-0.512693508502052	1.79713561287318	0.073167456759545	0.305736951400744	Exon	DLPFC
e609	ENSG00000188976.10	ENSG00000188976	NOC2L	-0.0530009532351887	0.0239095696819049	-1.79710441677724	0.0731724185107264	0.305753932630422	Exon	DLPFC
e262278	ENSG00000197584.11	ENSG00000197584	KCNMB2	0.0722704926112221	0.216651581871389	1.79708656109287	0.0731752585886576	0.305762048054006	Exon	DLPFC
e182966	ENSG00000178568.14	ENSG00000178568	ERBB4	0.0543919230175828	1.21393386091995	1.79705989363471	0.0731795004126553	0.305776020387747	Exon	DLPFC
e284095	ENSG00000047365.11	ENSG00000047365	ARAP2	-0.0665788250005392	1.90520616968379	-1.79705001151556	0.0731810723501824	0.305778836559852	Exon	DLPFC
e892812	ENSG00000261502.3	ENSG00000261502		0.229731524944552	-2.56322948532111	1.796996964966	0.0731895108790217	0.30581034358622	Exon	DLPFC
e463778	ENSG00000091140.12	ENSG00000091140	DLD	0.0531452031543988	1.63176945898915	1.7969718812098	0.073193501426358	0.305823264907692	Exon	DLPFC
e903670	ENSG00000166848.5	ENSG00000166848	TERF2IP	0.0475232514576533	2.61969991311227	1.79695989541349	0.0731954082966958	0.305827249643375	Exon	DLPFC
e368432	ENSG00000198055.10	ENSG00000198055	GRK6	-0.0728506136962851	-1.26878674634075	-1.79695459667063	0.0731962513088127	0.305827249643375	Exon	DLPFC
e473155	ENSG00000236279.6	ENSG00000236279	CLEC2L	0.112140647251348	0.268120513767951	1.79694106853673	0.0731984036254665	0.305832489913936	Exon	DLPFC
e754241	ENSG00000102780.16	ENSG00000102780	DGKH	0.0780046070925692	4.77623964886478	1.79691629407322	0.073202345360107	0.305842312232171	Exon	DLPFC
e425639	ENSG00000002822.15	ENSG00000002822	MAD1L1	0.135184997963521	-2.56320444214709	1.79691500283385	0.0732025508071949	0.305842312232171	Exon	DLPFC
e165206	ENSG00000138398.15	ENSG00000138398	PPIG	0.0501009987047865	1.33459086056834	1.7968753303152	0.0732088632708323	0.305859829427464	Exon	DLPFC
e602787	ENSG00000187164.18	ENSG00000187164	SHTN1	-0.112059033275702	2.77282142771695	-1.79687179619891	0.0732094256208405	0.305859829427464	Exon	DLPFC
e738528	ENSG00000176834.13	ENSG00000176834	VSIG10	-0.0882666791664689	-1.40137102189022	-1.7968717177972	0.0732094380961933	0.305859829427464	Exon	DLPFC
e1029278	ENSG00000099797.12	ENSG00000099797	TECR	-0.0691259016619903	1.34442444445927	-1.79685347480973	0.0732123409845565	0.305865987021319	Exon	DLPFC
e203249	ENSG00000163703.17	ENSG00000163703	CRELD1	0.06525141826219	2.08861260638758	1.79685116593989	0.073212708386792	0.305865987021319	Exon	DLPFC
e243666	ENSG00000114030.12	ENSG00000114030	KPNA1	-0.0390306272266694	1.44182265126669	-1.79682855754403	0.0732163060603452	0.305875052383853	Exon	DLPFC
e1117266	ENSG00000099954.18	ENSG00000099954	CECR2	-0.150088441275083	-2.130372913746	-1.79682624052174	0.0732166747762586	0.305875052383853	Exon	DLPFC
e682214	ENSG00000110799.13	ENSG00000110799	VWF	-0.14935826752385	-1.24505827046593	-1.79680854715474	0.0732194904343329	0.305883062612151	Exon	DLPFC
e207845	ENSG00000114166.7	ENSG00000114166	KAT2B	-0.0829659207432037	0.398510471239748	-1.79679131016026	0.0732222335524898	0.305888227051408	Exon	DLPFC
e875171	ENSG00000103365.15	ENSG00000103365	GGA2	0.0768049581275927	-1.17399935125658	1.79678652385799	0.0732229952659554	0.305888227051408	Exon	DLPFC
e666278	ENSG00000204370.8	ENSG00000204370	SDHD	-0.0452870720432837	2.3015633520125	-1.79678384562163	0.0732234214952619	0.305888227051408	Exon	DLPFC
e719235	ENSG00000127314.17	ENSG00000127314	RAP1B	-0.131147772913358	-3.00887088669469	-1.79673843460491	0.0732306487652103	0.305914665849919	Exon	DLPFC
e213452	ENSG00000114742.13	ENSG00000114742	WDR48	0.0614134703568096	-0.273567752988949	1.79672611510956	0.0732326095428798	0.305919103956214	Exon	DLPFC
e1025298	ENSG00000123154.11	ENSG00000123154	WDR83	-0.108509463407502	-2.40185715582672	-1.79668633029686	0.0732389420101523	0.305930545098185	Exon	DLPFC
e1025309	ENSG00000123154.11	ENSG00000123154	WDR83	-0.108509463407502	-2.40185715582672	-1.79668633029686	0.0732389420101523	0.305930545098185	Exon	DLPFC
e1025319	ENSG00000123154.11	ENSG00000123154	WDR83	-0.108509463407502	-2.40185715582672	-1.79668633029686	0.0732389420101523	0.305930545098185	Exon	DLPFC
e1025330	ENSG00000123154.11	ENSG00000123154	WDR83	-0.108509463407502	-2.40185715582672	-1.79668633029686	0.0732389420101523	0.305930545098185	Exon	DLPFC
e372671	ENSG00000124535.15	ENSG00000124535	WRNIP1	0.0365049222550621	2.63443782405471	1.79665971014389	0.0732431793366463	0.305933477471805	Exon	DLPFC
e372685	ENSG00000124535.15	ENSG00000124535	WRNIP1	0.0365049222550621	2.63443782405471	1.79665971014389	0.0732431793366463	0.305933477471805	Exon	DLPFC
e1028003	ENSG00000037757.13	ENSG00000037757	MRI1	-0.0730056405333926	0.80834574432257	-1.79665959498258	0.0732431976681607	0.305933477471805	Exon	DLPFC
e762839	ENSG00000102452.15	ENSG00000102452	NALCN	-0.0574080017693531	0.383594025865027	-1.79665934368376	0.0732432376702186	0.305933477471805	Exon	DLPFC
e1079786	ENSG00000171873.7	ENSG00000171873	ADRA1D	0.190588954032479	-2.28718880885836	1.79664276338666	0.0732458769821643	0.305940688565654	Exon	DLPFC
e246723	ENSG00000114626.17	ENSG00000114626	ABTB1	0.0842976287087766	-1.56615139490839	1.79663289133347	0.0732474484885748	0.305940688565654	Exon	DLPFC
e788560	ENSG00000054690.13	ENSG00000054690	PLEKHH1	-0.178845052489154	0.625994714475481	-1.79662582222188	0.0732485738190402	0.305940688565654	Exon	DLPFC
e217428	ENSG00000160799.11	ENSG00000160799	CCDC12	0.0810295867318101	-1.5652343457274	1.79662236914356	0.0732491235190515	0.305940688565654	Exon	DLPFC
e1026349	ENSG00000179115.10	ENSG00000179115	FARSA	0.0535345410284653	1.55501051124081	1.79660827206694	0.0732513676861052	0.305940688565654	Exon	DLPFC
e1003367	ENSG00000221887.5	ENSG00000221887	HMSD	-0.213814260566735	-2.41118433898656	-1.7965997553903	0.0732527235155073	0.305940688565654	Exon	DLPFC
e1073291	ENSG00000105048.16	ENSG00000105048	TNNT1	0.175099739635896	-3.00209697643741	1.79659710399247	0.0732531456143063	0.305940688565654	Exon	DLPFC
e905260	ENSG00000140945.16	ENSG00000140945	CDH13	0.0919646377090681	0.566171421253911	1.79659671802816	0.073253207059447	0.305940688565654	Exon	DLPFC
e23303	ENSG00000160050.14	ENSG00000160050	CCDC28B	0.0839840405603136	-0.904893729991618	1.79659315953554	0.0732537735699885	0.305940688565654	Exon	DLPFC
e630570	ENSG00000165912.15	ENSG00000165912	PACSIN3	-0.113089291731525	-1.63330829596489	-1.79659206118643	0.0732539484274345	0.305940688565654	Exon	DLPFC
e1083091	ENSG00000101310.14	ENSG00000101310	SEC23B	-0.0578761857589876	0.350846611241112	-1.79657424556637	0.0732567847263977	0.305948781835524	Exon	DLPFC
e1010403	ENSG00000005206.16	ENSG00000005206	SPPL2B	-0.103915361495825	-1.86709379279676	-1.79656213860963	0.0732587122409036	0.305953079516611	Exon	DLPFC
e697822	ENSG00000139174.10	ENSG00000139174	PRICKLE1	0.0806957991029525	2.48054078614781	1.79652101600073	0.0732652595668199	0.305976670745553	Exon	DLPFC
e645087	ENSG00000172977.12	ENSG00000172977	KAT5	-0.0411377308504067	0.951050720880885	-1.79650718694776	0.0732674614640447	0.305979016155537	Exon	DLPFC
e122361	ENSG00000011566.14	ENSG00000011566	MAP4K3	0.054522314930941	0.235577134886735	1.79650620216944	0.0732676182650444	0.305979016155537	Exon	DLPFC
e499989	ENSG00000035681.7	ENSG00000035681	NSMAF	0.102558560510754	-2.45378656625478	1.79646216888123	0.0732746297324079	0.306002940177331	Exon	DLPFC
e212930	ENSG00000157036.12	ENSG00000157036	EXOG	-0.1201491723096	-2.91467038809107	-1.79645893817662	0.0732751441826466	0.306002940177331	Exon	DLPFC
e696256	ENSG00000087470.17	ENSG00000087470	DNM1L	0.068732316147763	0.751895685398469	1.79644260001171	0.0732777458812448	0.306009729235222	Exon	DLPFC
e229731	ENSG00000157445.14	ENSG00000157445	CACNA2D3	0.0671041775006145	0.474463745965028	1.79643251618844	0.0732793516728225	0.306009729235222	Exon	DLPFC
e459169	ENSG00000146828.17	ENSG00000146828	SLC12A9	-0.121144869181005	-1.80616566692505	-1.79642801671786	0.0732800681972818	0.306009729235222	Exon	DLPFC
e458166	ENSG00000077454.15	ENSG00000077454	LRCH4	-0.108213375969346	-1.26122897817038	-1.79642162683825	0.0732810857724509	0.306009729235222	Exon	DLPFC
e226799	ENSG00000164088.17	ENSG00000164088	PPM1M	0.0782485182892732	-1.21037140180483	1.79641594418312	0.0732819907333297	0.306009729235222	Exon	DLPFC
e986021	ENSG00000132199.18	ENSG00000132199	ENOSF1	-0.197387279582236	-3.1095612744845	-1.79641487052802	0.0732821617135663	0.306009729235222	Exon	DLPFC
e91940	ENSG00000143847.15	ENSG00000143847	PPFIA4	0.110638445676202	0.0233918800879543	1.79640698425971	0.0732834176167054	0.306011221073787	Exon	DLPFC
e172211	ENSG00000187231.13	ENSG00000187231	SESTD1	-0.0511250744833735	1.77555071884865	-1.796361982457	0.0732905845772005	0.306035961896546	Exon	DLPFC
e896717	ENSG00000102901.12	ENSG00000102901	CENPT	0.0804129211285804	-1.43893729330413	1.79635210695445	0.0732921574209363	0.306035961896546	Exon	DLPFC
e749026	ENSG00000151835.14	ENSG00000151835	SACS	0.0571958854717816	1.38631807921067	1.79634748782084	0.0732928931069763	0.306035961896546	Exon	DLPFC
e125117	ENSG00000095002.13	ENSG00000095002	MSH2	0.0554225151365984	1.80385659652807	1.7963407974229	0.0732939586925313	0.306035961896546	Exon	DLPFC
e403077	ENSG00000135317.12	ENSG00000135317	SNX14	0.0593507657263663	1.18084934607638	1.79633770491911	0.0732944512426272	0.306035961896546	Exon	DLPFC
e914863	ENSG00000185722.16	ENSG00000185722	ANKFY1	-0.0514596910250651	0.228989067292652	-1.79633592441197	0.0732947348292723	0.306035961896546	Exon	DLPFC
e778741	ENSG00000100934.14	ENSG00000100934	SEC23A	0.0546398559883744	1.86157355539265	1.79632316477261	0.0732967671211979	0.306039152259186	Exon	DLPFC
e912024	ENSG00000174238.14	ENSG00000174238	PITPNA	0.0518522341390312	1.51722083762693	1.79631984201242	0.0732972963615185	0.306039152259186	Exon	DLPFC
e855270	ENSG00000262528.2	ENSG00000262528		-0.15908799848381	-2.99959975702462	-1.79630925838396	0.0732989821143667	0.306042438307423	Exon	DLPFC
e802154	ENSG00000066629.16	ENSG00000066629	EML1	-0.0714123626744681	0.0227887603938496	-1.79629681591125	0.0733009639833409	0.306046960622263	Exon	DLPFC
e186489	ENSG00000135912.10	ENSG00000135912	TTLL4	-0.102516633519531	-1.84800996802461	-1.79628153646023	0.0733033977937181	0.306053369753601	Exon	DLPFC
e232214	ENSG00000189283.9	ENSG00000189283	FHIT	-0.075878654461183	-0.870970120085438	-1.79626579368834	0.0733059054742908	0.306057203242591	Exon	DLPFC
e1076652	ENSG00000268516.2	ENSG00000268516		0.0976097508947937	-1.53512888394835	1.79625783859129	0.0733071726757986	0.306057203242591	Exon	DLPFC
e761916	ENSG00000088387.18	ENSG00000088387	DOCK9	-0.0495977132621374	1.1039317228882	-1.79625522135182	0.0733075895910265	0.306057203242591	Exon	DLPFC
e566260	ENSG00000015171.18	ENSG00000015171	ZMYND11	0.0377319620244414	1.99367698333781	1.79625291774497	0.07330795654751	0.306057203242591	Exon	DLPFC
e287784	ENSG00000075539.13	ENSG00000075539	FRYL	-0.0906449821773261	1.01057269131354	-1.79623762430837	0.0733103927765287	0.306057203242591	Exon	DLPFC
e710284	ENSG00000135424.15	ENSG00000135424	ITGA7	-0.0769420659484043	-0.29796116601614	-1.79623263610203	0.0733111874071494	0.306057203242591	Exon	DLPFC
e278906	ENSG00000152969.17	ENSG00000152969	JAKMIP1	0.124361481761016	-1.08492005658641	1.79622773439164	0.0733119682656955	0.306057203242591	Exon	DLPFC
e278960	ENSG00000152969.17	ENSG00000152969	JAKMIP1	0.124361481761016	-1.08492005658641	1.79622773439164	0.0733119682656955	0.306057203242591	Exon	DLPFC
e1138927	ENSG00000248405.10	ENSG00000248405	PRR5-ARHGAP8	0.117168295330899	-2.46823974427829	1.79622499313617	0.0733124049596652	0.306057203242591	Exon	DLPFC
e286990	ENSG00000163288.13	ENSG00000163288	GABRB1	0.060737818705898	1.41027283992007	1.79620678236289	0.0733153060696312	0.306063221232938	Exon	DLPFC
e465939	ENSG00000198898.12	ENSG00000198898	CAPZA2	0.0540790290420703	2.46483701405845	1.79620466059226	0.0733156440894144	0.306063221232938	Exon	DLPFC
e1013277	ENSG00000167680.15	ENSG00000167680	SEMA6B	0.0979987499119357	0.907813358975829	1.79616023696448	0.0733227215221002	0.30608901423325	Exon	DLPFC
e297409	ENSG00000109339.18	ENSG00000109339	MAPK10	0.0746068114467097	2.64835465329706	1.79615335636262	0.073323817768147	0.306089838173366	Exon	DLPFC
e767074	ENSG00000165782.10	ENSG00000165782	TMEM55B	0.110646656418546	-1.89302926988739	1.79614097252215	0.0733257908469306	0.306094322381419	Exon	DLPFC
e544905	ENSG00000136936.10	ENSG00000136936	XPA	0.118273593584499	-2.26026897781524	1.79610603491366	0.0733313575825189	0.306113799686186	Exon	DLPFC
e728022	ENSG00000185046.18	ENSG00000185046	ANKS1B	0.0901638271463727	3.04786828622879	1.7960940064508	0.0733332742013661	0.306113799686186	Exon	DLPFC
e191723	ENSG00000173692.12	ENSG00000173692	PSMD1	0.0541069837739979	1.60936550386544	1.79609081659507	0.0733337824808297	0.306113799686186	Exon	DLPFC
e421578	ENSG00000197081.12	ENSG00000197081	IGF2R	-0.057310925149396	-0.25918571223158	-1.79608912221787	0.0733340524682393	0.306113799686186	Exon	DLPFC
e73878	ENSG00000196189.12	ENSG00000196189	SEMA4A	0.0850961693960011	0.0932490092850416	1.79606071158649	0.0733385796295339	0.306128944543653	Exon	DLPFC
e403832	ENSG00000118432.12	ENSG00000118432	CNR1	0.109168827528748	0.151073845126849	1.79603824105986	0.0733421604129523	0.306134457445354	Exon	DLPFC
e503325	ENSG00000040341.17	ENSG00000040341	STAU2	0.0747502734991489	1.26182971451122	1.79603698392069	0.0733423607481956	0.306134457445354	Exon	DLPFC
e5903	ENSG00000069424.14	ENSG00000069424	KCNAB2	0.0941954984974112	1.90670382589908	1.79603549916734	0.0733425973561692	0.306134457445354	Exon	DLPFC
e121200	ENSG00000115825.9	ENSG00000115825	PRKD3	-0.108299146030675	-1.40886140400675	-1.79601650387798	0.0733456244711193	0.306141134211353	Exon	DLPFC
e1000932	ENSG00000196628.14	ENSG00000196628	TCF4	0.0543617689000802	-0.0816586624700165	1.79600763580032	0.0733470377350848	0.306141134211353	Exon	DLPFC
e794378	ENSG00000119699.7	ENSG00000119699	TGFB3	-0.143096510599452	-1.7039748105044	-1.79600420749685	0.0733475840937331	0.306141134211353	Exon	DLPFC
e590308	ENSG00000185737.12	ENSG00000185737	NRG3	0.0658508767494973	1.90007103251583	1.79600199795816	0.0733479362231917	0.306141134211353	Exon	DLPFC
e693284	ENSG00000123095.5	ENSG00000123095	BHLHE41	-0.0817640633024918	0.818786034266106	-1.79599725518722	0.0733486920731506	0.306141134211353	Exon	DLPFC
e1139489	ENSG00000077942.18	ENSG00000077942	FBLN1	-0.125406955076733	-1.07796136641343	-1.79597890644723	0.0733516163510319	0.306148371760301	Exon	DLPFC
e31024	ENSG00000198198.14	ENSG00000198198	SZT2	-0.0934024627786156	-1.98301579465937	-1.79597509239621	0.0733522242165098	0.306148371760301	Exon	DLPFC
e1167415	ENSG00000077721.15	ENSG00000077721	UBE2A	-0.0404609812078204	1.68811616782111	-1.7959651595779	0.0733538072817069	0.306151226601428	Exon	DLPFC
e995127	ENSG00000186812.12	ENSG00000186812	ZNF397	-0.0619345616143987	-0.0446294655352374	-1.79595813078507	0.0733549275282869	0.306152149765261	Exon	DLPFC
e47264	ENSG00000117151.12	ENSG00000117151	CTBS	-0.0939077350466605	-0.907959087907258	-1.79594965989003	0.0733562776352929	0.30615403223399	Exon	DLPFC
e883882	ENSG00000140688.16	ENSG00000140688	C16orf58	0.0652963400572892	-0.244954185313496	1.79593866136548	0.0733580306310472	0.306157596100989	Exon	DLPFC
e1034427	ENSG00000105642.15	ENSG00000105642	KCNN1	0.0997789776344143	0.303746867406628	1.79591643105789	0.0733615739054392	0.306168631464612	Exon	DLPFC
e455022	ENSG00000196367.12	ENSG00000196367	TRRAP	-0.0905575463795493	-1.47996551799194	-1.79589981096234	0.0733642230635919	0.306172278261158	Exon	DLPFC
e298345	ENSG00000118762.7	ENSG00000118762	PKD2	-0.0496618835884504	0.478788410790802	-1.79589715764105	0.0733646459966976	0.306172278261158	Exon	DLPFC
e43153	ENSG00000118473.21	ENSG00000118473	SGIP1	0.0455976054194248	2.24001209554532	1.79589128788804	0.0733655816284873	0.306172278261158	Exon	DLPFC
e956075	ENSG00000159202.17	ENSG00000159202	UBE2Z	-0.0423885940150963	2.31123655388142	-1.79588787089791	0.0733661262972462	0.306172278261158	Exon	DLPFC
e977536	ENSG00000184640.17	ENSG00000184640	SEPT9	0.0739245184231642	0.977400872577936	1.79588244021696	0.0733669919554694	0.306172278261158	Exon	DLPFC
e1016790	ENSG00000171105.13	ENSG00000171105	INSR	-0.0724535722614812	-0.775345346592684	-1.79587570939842	0.0733680648691061	0.306172278261158	Exon	DLPFC
e976929	ENSG00000092931.11	ENSG00000092931	MFSD11	0.0570114842561523	-0.222646234042887	1.79587146447155	0.0733687415304227	0.306172278261158	Exon	DLPFC
e786264	ENSG00000054654.15	ENSG00000054654	SYNE2	-0.11967374468566	-1.94422102566452	-1.79584384561645	0.0733731442310597	0.306186474981527	Exon	DLPFC
e1002155	ENSG00000074657.13	ENSG00000074657	ZNF532	-0.102334514507062	-1.22445062345203	-1.79582970575161	0.0733753983401266	0.306186474981527	Exon	DLPFC
e714577	ENSG00000123384.13	ENSG00000123384	LRP1	-0.0634188666111129	0.756472990389042	-1.79582220752673	0.0733765936940587	0.306186474981527	Exon	DLPFC
e935136	ENSG00000196535.15	ENSG00000196535	MYO18A	-0.0709106060706054	0.63926817979118	-1.79581647346053	0.0733775078196847	0.306186474981527	Exon	DLPFC
e403306	ENSG00000135316.17	ENSG00000135316	SYNCRIP	-0.0443475308024323	2.11985837822488	-1.79581078308203	0.0733784149898588	0.306186474981527	Exon	DLPFC
e1063935	ENSG00000142541.16	ENSG00000142541	RPL13A	-0.0500933164550748	4.74031627927593	-1.7958105088423	0.073378458709872	0.306186474981527	Exon	DLPFC
e622501	ENSG00000134333.13	ENSG00000134333	LDHA	0.0740225528225774	3.07057669369338	1.79580931288071	0.0733786493734431	0.306186474981527	Exon	DLPFC
e405340	ENSG00000112237.12	ENSG00000112237	CCNC	0.0522370455923655	2.94832742532045	1.79580305499483	0.0733796470298974	0.306186474981527	Exon	DLPFC
e869454	ENSG00000166780.10	ENSG00000166780	C16orf45	0.0649670073463748	3.28088248714343	1.7957993610469	0.0733802359386431	0.306186474981527	Exon	DLPFC
e407350	ENSG00000155085.15	ENSG00000155085	AK9	0.103528685588431	-1.31512743453793	1.79577156069993	0.0733846681417668	0.306199313269417	Exon	DLPFC
e1166204	ENSG00000101901.11	ENSG00000101901	ALG13	-0.0704274312046826	-0.456885485988218	-1.79576806902799	0.0733852248337898	0.306199313269417	Exon	DLPFC
e622613	ENSG00000134333.13	ENSG00000134333	LDHA	0.0740200573933853	3.07059700200173	1.79575581997896	0.0733871777789033	0.306199313269417	Exon	DLPFC
e731936	ENSG00000151136.14	ENSG00000151136	BTBD11	0.12433841944858	-2.04484757354797	1.79575447938699	0.0733873915207449	0.306199313269417	Exon	DLPFC
e200951	ENSG00000196277.15	ENSG00000196277	GRM7	0.0961505936451256	0.781190525992607	1.79575186271089	0.0733878087208716	0.306199313269417	Exon	DLPFC
e400082	ENSG00000185760.15	ENSG00000185760	KCNQ5	0.097758849481452	1.47287845821705	1.79573908371454	0.0733898462188042	0.306201211155929	Exon	DLPFC
e1090419	ENSG00000101353.14	ENSG00000101353	MROH8	0.0971126348347387	-1.98763353637665	1.79573307808042	0.0733908037800926	0.306201211155929	Exon	DLPFC
e704942	ENSG00000184271.16	ENSG00000184271	POU6F1	0.0673034934653724	-0.098924887168843	1.79573151953925	0.0733910522815372	0.306201211155929	Exon	DLPFC
e40745	ENSG00000134709.10	ENSG00000134709	HOOK1	0.0996140073058197	0.131103978887659	1.79572103437009	0.073392724106285	0.306201211155929	Exon	DLPFC
e1159457	ENSG00000147133.15	ENSG00000147133	TAF1	-0.0506516757505424	0.611419432027678	-1.79572081178505	0.0733927595970555	0.306201211155929	Exon	DLPFC
e6573	ENSG00000171680.20	ENSG00000171680	PLEKHG5	0.131960441282589	-0.413315684656134	1.79571423146584	0.0733938088230818	0.306201837067529	Exon	DLPFC
e786080	ENSG00000140015.19	ENSG00000140015	KCNH5	0.12336823587091	-1.42167540440369	1.79564364483085	0.073405064574016	0.306241227954445	Exon	DLPFC
e871343	ENSG00000157106.16	ENSG00000157106	SMG1	-0.053468113947394	0.201624119122734	-1.79563686073517	0.0734061464411828	0.306241227954445	Exon	DLPFC
e905269	ENSG00000140945.16	ENSG00000140945	CDH13	0.0921290419991987	0.563765968427027	1.79563518840161	0.0734064131320584	0.306241227954445	Exon	DLPFC
e227208	ENSG00000010318.20	ENSG00000010318	PHF7	-0.0765748983024025	-1.00014413884905	-1.79563246315615	0.0734068477349205	0.306241227954445	Exon	DLPFC
e4737	ENSG00000177133.10	ENSG00000177133	LINC00982	0.111378705181672	1.15164283215829	1.79561590974092	0.0734094876018541	0.306246893160975	Exon	DLPFC
e826396	ENSG00000138594.13	ENSG00000138594	TMOD3	0.0987882758479367	-1.78525483710887	1.795612669379	0.0734100043698599	0.306246893160975	Exon	DLPFC
e622402	ENSG00000110768.11	ENSG00000110768	GTF2H1	0.0619036677344189	-0.255303144941268	1.79559835950599	0.0734122865224383	0.306250699386897	Exon	DLPFC
e174632	ENSG00000064933.16	ENSG00000064933	PMS1	0.13469037218586	-2.82198508154932	1.79559567004483	0.0734127154468469	0.306250699386897	Exon	DLPFC
e515946	ENSG00000153310.18	ENSG00000153310	FAM49B	0.120119467230366	-2.17648164709034	1.79555993070715	0.0734184154733411	0.306264435074705	Exon	DLPFC
e1131652	ENSG00000100320.22	ENSG00000100320	RBFOX2	0.0881360616417514	-0.902368870956185	1.7955587673715	0.0734186010185352	0.306264435074705	Exon	DLPFC
e292628	ENSG00000156140.9	ENSG00000156140	ADAMTS3	0.132159905080709	-1.78725651409461	1.7955565560036	0.0734189537197716	0.306264435074705	Exon	DLPFC
e133377	ENSG00000075292.18	ENSG00000075292	ZNF638	0.0454058206995318	2.09033789838379	1.79555246864554	0.0734196056349687	0.306264435074705	Exon	DLPFC
e876593	ENSG00000077238.13	ENSG00000077238	IL4R	-0.233900053228666	-3.29816794639937	-1.79554086110228	0.073421457011753	0.306264654503389	Exon	DLPFC
e876658	ENSG00000077238.13	ENSG00000077238	IL4R	-0.233900053228666	-3.29816794639937	-1.79554086110228	0.073421457011753	0.306264654503389	Exon	DLPFC
e470871	ENSG00000128567.16	ENSG00000128567	PODXL	-0.0954668347516243	-1.10075155635158	-1.79553475632387	0.0734224307254288	0.306264964540244	Exon	DLPFC
e492456	ENSG00000197265.8	ENSG00000197265	GTF2E2	0.0753468434620592	-1.15386083766312	1.79551266523618	0.0734259543480544	0.306275910804238	Exon	DLPFC
e897962	ENSG00000132600.16	ENSG00000132600	PRMT7	0.129086956966408	-2.879517724208	1.79549651843458	0.0734285299195801	0.306282902317486	Exon	DLPFC
e143357	ENSG00000075568.16	ENSG00000075568	TMEM131	-0.0546769607451074	0.156910276313008	-1.79548473615907	0.0734304093536745	0.306282964580695	Exon	DLPFC
e674920	ENSG00000149557.12	ENSG00000149557	FEZ1	-0.0753819362488464	4.10882730915241	-1.79548309881145	0.0734306705361417	0.306282964580695	Exon	DLPFC
e498920	ENSG00000147509.13	ENSG00000147509	RGS20	0.101419785001078	-0.659682030966124	1.79547950900498	0.0734312431688991	0.306282964580695	Exon	DLPFC
e682916	ENSG00000010292.12	ENSG00000010292	NCAPD2	-0.118467876707628	-2.53960423579593	-1.79544730438009	0.0734363804965549	0.306300640662525	Exon	DLPFC
e142951	ENSG00000135940.6	ENSG00000135940	COX5B	0.0657393978099661	2.85738848818162	1.79543020155609	0.0734391088834275	0.306306784182973	Exon	DLPFC
e399533	ENSG00000079841.18	ENSG00000079841	RIMS1	0.0825795527886676	1.40002311997929	1.79542679432848	0.073439652443087	0.306306784182973	Exon	DLPFC
e665242	ENSG00000137710.14	ENSG00000137710	RDX	-0.101314767348137	1.41541348308165	-1.79539472470868	0.073444768715117	0.306324371504488	Exon	DLPFC
e974606	ENSG00000132470.13	ENSG00000132470	ITGB4	-0.178308307871655	-1.56249334932468	-1.79537445511174	0.0734480026048484	0.306334107427414	Exon	DLPFC
e759048	ENSG00000118922.17	ENSG00000118922	KLF12	0.0596338715274918	5.10901484321791	1.79536629152768	0.0734493050875962	0.306334762721163	Exon	DLPFC
e778728	ENSG00000100934.14	ENSG00000100934	SEC23A	0.0434885558206977	2.09225236782959	1.79536219362411	0.0734499589066842	0.306334762721163	Exon	DLPFC
e990316	ENSG00000101639.18	ENSG00000101639	CEP192	-0.0539585818898223	0.630236588138986	-1.79533842146137	0.0734537518412728	0.30634682971624	Exon	DLPFC
e174595	ENSG00000064933.16	ENSG00000064933	PMS1	0.0620142476107381	0.516330605435429	1.79531865087518	0.0734569064323752	0.306356234167679	Exon	DLPFC
e970301	ENSG00000154265.15	ENSG00000154265	ABCA5	0.128446620284154	-2.20708150501256	1.79530223154424	0.073459526382387	0.306359705681542	Exon	DLPFC
e34016	ENSG00000132780.16	ENSG00000132780	NASP	-0.0797653018660829	1.42571277760271	-1.79527988115042	0.0734630928455981	0.306359705681542	Exon	DLPFC
e194731	ENSG00000235529.1	ENSG00000235529	AGAP1-IT1	-0.0859153286684749	-1.00370954637386	-1.79527687217848	0.0734635729995759	0.306359705681542	Exon	DLPFC
e712527	ENSG00000062485.18	ENSG00000062485	CS	0.0466928795160075	1.00029775171879	1.79526898340519	0.0734648318556809	0.306359705681542	Exon	DLPFC
e489651	ENSG00000042980.12	ENSG00000042980	ADAM28	-0.196377508127252	-2.35847545180401	-1.79526841325405	0.0734649228386042	0.306359705681542	Exon	DLPFC
e107789	ENSG00000153207.14	ENSG00000153207	AHCTF1	0.109174477731193	-1.72512644113322	1.79526359542421	0.0734656916564158	0.306359705681542	Exon	DLPFC
e136459	ENSG00000115317.11	ENSG00000115317	HTRA2	0.0440256360678059	0.358251836149659	1.7952544403172	0.0734671526247998	0.306359705681542	Exon	DLPFC
e275467	ENSG00000159692.15	ENSG00000159692	CTBP1	-0.131534447266235	-2.94165575908652	-1.79525365895928	0.0734672773146958	0.306359705681542	Exon	DLPFC
e948392	ENSG00000126581.12	ENSG00000126581	BECN1	0.0756676252967368	-0.729360921219737	1.79525330127358	0.0734673343946027	0.306359705681542	Exon	DLPFC
e233117	ENSG00000163638.13	ENSG00000163638	ADAMTS9	0.18281292374662	-2.45323313377889	1.795253197672	0.0734673509274728	0.306359705681542	Exon	DLPFC
e549238	ENSG00000095397.13	ENSG00000095397	WHRN	-0.164915773814694	-0.380290256690374	-1.79524659551472	0.0734684045142846	0.306359705681542	Exon	DLPFC
e1145684	ENSG00000169239.12	ENSG00000169239	CA5B	-0.101629848313141	-1.17181230183674	-1.79524503939076	0.0734686528457845	0.306359705681542	Exon	DLPFC
e1129491	ENSG00000138942.15	ENSG00000138942	RNF185	-0.0376986143634753	2.5757668962881	-1.79524014146321	0.0734694344780481	0.306359705681542	Exon	DLPFC
e49762	ENSG00000143033.17	ENSG00000143033	MTF2	0.057075776935479	-0.042131481234069	1.79522482833211	0.073471878257176	0.306362574197677	Exon	DLPFC
e1041864	ENSG00000012124.15	ENSG00000012124	CD22	-0.216040259366257	-2.31098399020954	-1.79522140467314	0.0734724246383249	0.306362574197677	Exon	DLPFC
e438847	ENSG00000058404.19	ENSG00000058404	CAMK2B	0.0897501515152779	1.7204186485427	1.79521891847197	0.0734728214128362	0.306362574197677	Exon	DLPFC
e866944	ENSG00000213853.9	ENSG00000213853	EMP2	-0.0952733809004485	1.98759305234171	-1.79521032344398	0.0734741931126726	0.30636454239639	Exon	DLPFC
e898917	ENSG00000103018.16	ENSG00000103018	CYB5B	0.0500887042144408	0.80101071151923	1.79519333079355	0.0734769050698482	0.306365525880405	Exon	DLPFC
e903383	ENSG00000153774.8	ENSG00000153774	CFDP1	0.0738598442024387	0.859768853135213	1.79518657471919	0.073477983334393	0.306365525880405	Exon	DLPFC
e570190	ENSG00000239665.8	ENSG00000239665		-0.0568526253393603	-0.5932934767877	-1.7951853985579	0.0734781710502056	0.306365525880405	Exon	DLPFC
e777129	ENSG00000129515.18	ENSG00000129515	SNX6	-0.109688110514733	-1.93859880753452	-1.7951776610792	0.0734794059647243	0.306365525880405	Exon	DLPFC
e355179	ENSG00000176087.14	ENSG00000176087	SLC35A4	-0.129840942620992	-2.55942915074969	-1.79517577529648	0.0734797069413784	0.306365525880405	Exon	DLPFC
e936346	ENSG00000108578.14	ENSG00000108578	BLMH	-0.0574353832272879	-0.518925760395074	-1.79516966801585	0.0734806816888813	0.306365525880405	Exon	DLPFC
e54261	ENSG00000143126.7	ENSG00000143126	CELSR2	-0.0813071309383427	1.07113312743436	-1.79516938562287	0.0734807267602361	0.306365525880405	Exon	DLPFC
e94021	ENSG00000174502.18	ENSG00000174502	SLC26A9	-0.206838543239159	-2.69556474848881	-1.79511585427805	0.0734892710453218	0.306393608408574	Exon	DLPFC
e1085944	ENSG00000235217.6	ENSG00000235217	TSPY26P	0.0612820937737304	0.0127329856682407	1.7951106133144	0.073490107613789	0.306393608408574	Exon	DLPFC
e536899	ENSG00000107242.17	ENSG00000107242	PIP5K1B	0.109649763300671	-0.188672231702981	1.79511027537759	0.0734901615559079	0.306393608408574	Exon	DLPFC
e26585	ENSG00000163875.15	ENSG00000163875	MEAF6	0.056038911813456	0.942685181231448	1.79507901153691	0.073495152090558	0.306410663346181	Exon	DLPFC
e972316	ENSG00000167863.11	ENSG00000167863	ATP5H	0.0840335390664295	1.43219245161652	1.79505363695156	0.0734992027491492	0.306418116013828	Exon	DLPFC
e589416	ENSG00000138326.18	ENSG00000138326	RPS24	0.0775469631257501	2.30334788207603	1.79505216646606	0.0734994374949504	0.306418116013828	Exon	DLPFC
e724513	ENSG00000182050.13	ENSG00000182050	MGAT4C	0.0769302151271781	0.486454220107212	1.79504931760372	0.0734998922842339	0.306418116013828	Exon	DLPFC
e1082033	ENSG00000172264.16	ENSG00000172264	MACROD2	0.0811460108597461	2.93014951762033	1.79504499009501	0.0735005831274358	0.306418116013828	Exon	DLPFC
e236428	ENSG00000080200.9	ENSG00000080200	CRYBG3	-0.140452759898093	-2.40169460530187	-1.79503895647541	0.0735015463429695	0.306418116013828	Exon	DLPFC
e878192	ENSG00000196502.11	ENSG00000196502	SULT1A1	0.117007677348544	-1.19543942216933	1.79503399316296	0.073502338700932	0.306418116013828	Exon	DLPFC
e761368	ENSG00000065150.18	ENSG00000065150	IPO5	0.0374374560190146	1.85233452697213	1.79501361793904	0.0735055915358017	0.306424295392938	Exon	DLPFC
e314358	ENSG00000170088.13	ENSG00000170088	TMEM192	-0.0443256875689408	0.838231497369357	-1.79500728143364	0.073506603161335	0.306424295392938	Exon	DLPFC
e786808	ENSG00000054654.15	ENSG00000054654	SYNE2	-0.121664634831793	-1.83672721795826	-1.79500512499152	0.0735069474407596	0.306424295392938	Exon	DLPFC
e328790	ENSG00000151883.17	ENSG00000151883	PARP8	0.0628998458454467	-0.130315530259462	1.79499962285988	0.073507825870856	0.306424295392938	Exon	DLPFC
e1013211	ENSG00000167674.14	ENSG00000167674		0.0648843006667771	-0.105402227364347	1.794996526202	0.073508320264396	0.306424295392938	Exon	DLPFC
e901292	ENSG00000040199.18	ENSG00000040199	PHLPP2	0.0596071446007395	0.3431183857143	1.79497593254235	0.0735116081921618	0.30643425010704	Exon	DLPFC
e653684	ENSG00000214530.8	ENSG00000214530	STARD10	0.0885589620433248	-0.604070262542806	1.79495649377194	0.073514711844263	0.306443436430935	Exon	DLPFC
e849679	ENSG00000197299.10	ENSG00000197299	BLM	0.107971653152527	-2.04508905744128	1.79493967417414	0.0735173973982923	0.306450879724464	Exon	DLPFC
e149800	ENSG00000115084.12	ENSG00000115084	SLC35F5	-0.0642509785410644	-0.10756931061119	-1.79493034703868	0.0735188866794663	0.30645218429798	Exon	DLPFC
e188848	ENSG00000124006.14	ENSG00000124006	OBSL1	0.113223806847345	-0.969929060275247	1.7949217636941	0.0735202572200505	0.30645218429798	Exon	DLPFC
e311929	ENSG00000164144.15	ENSG00000164144	ARFIP1	-0.0535985793766196	2.34562815902862	-1.79492080576672	0.0735204101778526	0.30645218429798	Exon	DLPFC
e263020	ENSG00000114757.18	ENSG00000114757	PEX5L	-0.082765536383983	-0.815174689544382	-1.79485464513536	0.0735309750607285	0.306489469032191	Exon	DLPFC
e1025845	ENSG00000095066.11	ENSG00000095066	HOOK2	0.0953218828265541	-1.49219169056179	1.79485351718969	0.0735311551879238	0.306489469032191	Exon	DLPFC
e469058	ENSG00000128591.15	ENSG00000128591	FLNC	-0.162500042573294	-2.00802111727492	-1.79483559750599	0.0735340169190381	0.306497645540556	Exon	DLPFC
e136359	ENSG00000115307.16	ENSG00000115307	AUP1	-0.053183848624225	0.176250041115162	-1.79482214306851	0.0735361656210082	0.306502849903419	Exon	DLPFC
e219962	ENSG00000008300.15	ENSG00000008300	CELSR3	0.100293849340503	-0.624655521398815	1.79481453824704	0.0735373801498067	0.306504160500527	Exon	DLPFC
e368342	ENSG00000198055.10	ENSG00000198055	GRK6	-0.0646536596754394	-0.766764753448233	-1.7948069181915	0.0735385971280878	0.306505481274883	Exon	DLPFC
e585108	ENSG00000156521.13	ENSG00000156521	TYSND1	0.0464601601708526	1.34867837309389	1.79475267680079	0.0735472603505383	0.306535493628432	Exon	DLPFC
e542058	ENSG00000196305.17	ENSG00000196305	IARS	0.0781298197600806	-0.584858364746184	1.79475056138716	0.0735475982330976	0.306535493628432	Exon	DLPFC
e580263	ENSG00000099290.15	ENSG00000099290	FAM21A	0.054825208361865	0.371730011548089	1.79473207358968	0.073550551234355	0.306544049368819	Exon	DLPFC
e373037	ENSG00000137266.14	ENSG00000137266	SLC22A23	-0.0656737976421212	-0.0308564601914427	-1.7947101790467	0.0735540485109465	0.306554873303208	Exon	DLPFC
e478799	ENSG00000082014.16	ENSG00000082014	SMARCD3	0.0623830986934542	0.557505844229539	1.79470209257994	0.0735553402194343	0.30655559271831	Exon	DLPFC
e209996	ENSG00000170293.8	ENSG00000170293	CMTM8	-0.150239035988976	-3.10762350672015	-1.79469782693573	0.073556021608438	0.30655559271831	Exon	DLPFC
e451771	ENSG00000105792.19	ENSG00000105792	CFAP69	0.107680853381261	-2.1798561842512	1.79468731206449	0.0735577012637785	0.306558841001486	Exon	DLPFC
e179903	ENSG00000163596.16	ENSG00000163596	ICA1L	0.0560515046784956	1.01255252388912	1.79467228546143	0.0735601016820416	0.306565093017647	Exon	DLPFC
e47582	ENSG00000097096.8	ENSG00000097096	SYDE2	0.0879384238615598	-0.102095078810571	1.79466584795186	0.0735611300589312	0.30656562690549	Exon	DLPFC
e994602	ENSG00000101746.15	ENSG00000101746	NOL4	0.134430609598579	-2.76408040013338	1.79465849327971	0.0735623049648183	0.306566771431628	Exon	DLPFC
e379064	ENSG00000204681.10	ENSG00000204681	GABBR1	0.0598456267897254	3.5023814178671	1.79461193874691	0.0735697423900458	0.306594014307724	Exon	DLPFC
e828245	ENSG00000140262.17	ENSG00000140262	TCF12	-0.0882539183331697	0.366293390788812	-1.79460622334784	0.0735706555091784	0.306594067503561	Exon	DLPFC
e174895	ENSG00000151690.14	ENSG00000151690	MFSD6	-0.0463427613996025	4.57004877745059	-1.79458972759968	0.0735732909999618	0.30659498757648	Exon	DLPFC
e126086	ENSG00000179915.22	ENSG00000179915	NRXN1	0.058741435265089	2.90401889592998	1.79458947911187	0.0735733307009262	0.30659498757648	Exon	DLPFC
e892177	ENSG00000103037.11	ENSG00000103037	SETD6	0.055414490643742	1.08495429531588	1.79458793526545	0.0735735773620799	0.30659498757648	Exon	DLPFC
e455046	ENSG00000196367.12	ENSG00000196367	TRRAP	-0.0626289809184533	-0.196921300528564	-1.79456927903628	0.0735765581313028	0.306602721352309	Exon	DLPFC
e111028	ENSG00000134330.18	ENSG00000134330	IAH1	0.0863465173377104	-1.1468404943215	1.79456029799365	0.073577993098409	0.306602721352309	Exon	DLPFC
e986868	ENSG00000118680.12	ENSG00000118680	MYL12B	0.043900466787137	3.52161798928744	1.79455762421394	0.0735784203122608	0.306602721352309	Exon	DLPFC
e344823	ENSG00000172795.15	ENSG00000172795	DCP2	0.0542913137198925	0.721662899003077	1.79455377865879	0.0735790347547933	0.306602721352309	Exon	DLPFC
e757681	ENSG00000136098.16	ENSG00000136098	NEK3	-0.166560471545309	-1.56266011504591	-1.79451345350716	0.0735854781584745	0.306625818766201	Exon	DLPFC
e1067220	ENSG00000161681.15	ENSG00000161681	SHANK1	0.153732605600363	-1.0239930962994	1.79449166817838	0.0735889593466737	0.306636572409943	Exon	DLPFC
e156051	ENSG00000121964.14	ENSG00000121964	GTDC1	0.0502574782795002	0.901821287077002	1.7944847437729	0.0735900658608785	0.306637430923259	Exon	DLPFC
e698695	ENSG00000189079.15	ENSG00000189079	ARID2	-0.0616209846556513	-0.366820665567711	-1.79446508712546	0.0735932070511454	0.306641183171514	Exon	DLPFC
e914453	ENSG00000004660.14	ENSG00000004660	CAMKK1	0.0990576831247739	1.65711579417934	1.79446305938308	0.0735935310966281	0.306641183171514	Exon	DLPFC
e170083	ENSG00000237298.9	ENSG00000237298	TTN-AS1	0.101528621086161	-1.7782528603917	1.79445643444863	0.0735945898093415	0.306641183171514	Exon	DLPFC
e919037	ENSG00000004975.11	ENSG00000004975	DVL2	-0.101783692243909	-1.59911311540156	-1.79445297119617	0.0735951432672538	0.306641183171514	Exon	DLPFC
e890535	ENSG00000205336.11	ENSG00000205336	ADGRG1	-0.0949264124439446	1.08926563072347	-1.7944476384356	0.0735959954955304	0.306641183171514	Exon	DLPFC
e1139488	ENSG00000077942.18	ENSG00000077942	FBLN1	-0.108279095257225	-1.26469736094102	-1.79444529926372	0.073596369321064	0.306641183171514	Exon	DLPFC
e591751	ENSG00000119917.13	ENSG00000119917	IFIT3	-0.112420760541289	2.90639930992941	-1.7944241848079	0.073599743715149	0.30665149061966	Exon	DLPFC
e1158686	ENSG00000082458.11	ENSG00000082458	DLG3	0.0835615820306631	0.715976355989875	1.79439826737823	0.0736038858673136	0.306656736054157	Exon	DLPFC
e1164329	ENSG00000189108.12	ENSG00000189108	IL1RAPL2	0.147847268885446	-2.73652680270031	1.79439685047223	0.0736041123243103	0.306656736054157	Exon	DLPFC
e974567	ENSG00000132470.13	ENSG00000132470	ITGB4	-0.178237752368806	-1.56179226160795	-1.7943957965876	0.0736042807617898	0.306656736054157	Exon	DLPFC
e803072	ENSG00000214548.14	ENSG00000214548	MEG3	0.0988281105438634	4.15968033626681	1.79439376894786	0.07360460483091	0.306656736054157	Exon	DLPFC
e1096302	ENSG00000124201.14	ENSG00000124201	ZNFX1	-0.0389010508409664	2.29945401405651	-1.79438041672098	0.0736067388903582	0.306661875174382	Exon	DLPFC
e759832	ENSG00000005810.17	ENSG00000005810	MYCBP2	0.0749872537331127	1.82763702989564	1.79436974955588	0.0736084438383199	0.30666288535453	Exon	DLPFC
e818856	ENSG00000166887.15	ENSG00000166887	VPS39	-0.0451297659142052	0.883779077551067	-1.794367630884	0.0736087824724785	0.30666288535453	Exon	DLPFC
e721921	ENSG00000139278.9	ENSG00000139278	GLIPR1	0.0802920428189961	0.680866389447646	1.79434969548606	0.0736116491962271	0.306671076539607	Exon	DLPFC
e1064298	ENSG00000126464.13	ENSG00000126464	PRR12	-0.0845634791828589	-0.980679386544994	-1.79433920796228	0.0736133255234261	0.306674308312925	Exon	DLPFC
e464529	ENSG00000128512.19	ENSG00000128512	DOCK4	-0.049204205157563	1.03940060450085	-1.79432183276887	0.0736161028456502	0.30668212671419	Exon	DLPFC
e43325	ENSG00000152763.16	ENSG00000152763	WDR78	0.0957821774569129	-1.89951207662978	1.79430098110319	0.0736194359750678	0.306692260369288	Exon	DLPFC
e279011	ENSG00000249896.2	ENSG00000249896		0.0969860587515454	0.252430547970686	1.79426231105087	0.0736256176936477	0.306714260609565	Exon	DLPFC
e831365	ENSG00000138613.13	ENSG00000138613	APH1B	-0.0644333078863554	-0.114556953646419	-1.79425573155226	0.0736266695218003	0.306714361715689	Exon	DLPFC
e877529	ENSG00000188603.17	ENSG00000188603	CLN3	-0.067943242216329	-0.376460805367758	-1.79425089089391	0.0736274433790292	0.306714361715689	Exon	DLPFC
e948969	ENSG00000108828.15	ENSG00000108828	VAT1	-0.11129531897634	-2.4374673512626	-1.79420574930892	0.0736346603102972	0.306736756268659	Exon	DLPFC
e473476	ENSG00000006459.10	ENSG00000006459	KDM7A	-0.0520380880700063	0.237283561454914	-1.79419474789229	0.0736364192304119	0.306736756268659	Exon	DLPFC
e1144677	ENSG00000169933.12	ENSG00000169933	FRMPD4	0.110540344209905	0.580286972731844	1.79418254106063	0.0736383709141531	0.306736756268659	Exon	DLPFC
e315695	ENSG00000198948.11	ENSG00000198948	MFAP3L	-0.0683642658221646	0.399866928480759	-1.79416443415059	0.0736412660074895	0.306736756268659	Exon	DLPFC
e49472	ENSG00000174842.16	ENSG00000174842	GLMN	0.128421178632702	-2.48504412648107	1.79416266736327	0.0736415485021174	0.306736756268659	Exon	DLPFC
e49491	ENSG00000174842.16	ENSG00000174842	GLMN	0.128421178632702	-2.48504412648107	1.79416266736327	0.0736415485021174	0.306736756268659	Exon	DLPFC
e1145063	ENSG00000046651.14	ENSG00000046651	OFD1	-0.0817491467374958	-0.351831777880093	-1.79416001243346	0.073641973005031	0.306736756268659	Exon	DLPFC
e67510	ENSG00000159409.14	ENSG00000159409	CELF3	0.109717357394363	0.529069550897191	1.79415899486725	0.0736421357065966	0.306736756268659	Exon	DLPFC
e832065	ENSG00000166794.4	ENSG00000166794	PPIB	-0.0516585122024067	2.19609235400792	-1.79415860062936	0.0736421987424973	0.306736756268659	Exon	DLPFC
e1056155	ENSG00000073008.14	ENSG00000073008	PVR	0.0782979147946419	-0.926441926108036	1.79415229230859	0.0736432074052053	0.306736756268659	Exon	DLPFC
e462356	ENSG00000005483.20	ENSG00000005483	KMT2E	-0.076966774442376	-0.895378823548796	-1.79415206734476	0.073643243375783	0.306736756268659	Exon	DLPFC
e115434	ENSG00000084731.14	ENSG00000084731	KIF3C	0.0902538700380368	2.49398116485692	1.79414965861564	0.0736436285202907	0.306736756268659	Exon	DLPFC
e974009	ENSG00000266714.6	ENSG00000266714	MYO15B	-0.167122423593268	-3.05440998003798	-1.79414342907956	0.0736446246016093	0.306737153235657	Exon	DLPFC
e920921	ENSG00000129245.11	ENSG00000129245	FXR2	0.0471700067452322	0.729043206483445	1.79413660845838	0.0736457152080843	0.306737943894764	Exon	DLPFC
e474149	ENSG00000006530.15	ENSG00000006530	AGK	0.0610694030131894	0.44112494771906	1.79411691749959	0.0736488638354802	0.30674449973524	Exon	DLPFC
e795966	ENSG00000100629.16	ENSG00000100629	CEP128	-0.118732999412573	-2.84805031813281	-1.794115498046	0.0736490908134863	0.30674449973524	Exon	DLPFC
e80955	ENSG00000143162.7	ENSG00000143162	CREG1	-0.0500905427376812	3.26258771798064	-1.79409545128324	0.0736522964563876	0.306754099180634	Exon	DLPFC
e492656	ENSG00000165392.9	ENSG00000165392	WRN	-0.0964192760453924	-1.07088392710677	-1.79405656930945	0.0736585143316981	0.30676634456308	Exon	DLPFC
e604330	ENSG00000138162.18	ENSG00000138162	TACC2	0.0771926469849756	0.365683392304891	1.79405358353706	0.073658991824262	0.30676634456308	Exon	DLPFC
e604350	ENSG00000138162.18	ENSG00000138162	TACC2	0.0771926469849756	0.365683392304891	1.79405358353706	0.073658991824262	0.30676634456308	Exon	DLPFC
e604502	ENSG00000138162.18	ENSG00000138162	TACC2	0.0771926469849756	0.365683392304891	1.79405358353706	0.073658991824262	0.30676634456308	Exon	DLPFC
e438306	ENSG00000106628.10	ENSG00000106628	POLD2	-0.0540329045048025	0.184351569151395	-1.79404224421319	0.0736608052618804	0.30676634456308	Exon	DLPFC
e125949	ENSG00000179915.22	ENSG00000179915	NRXN1	0.131756902051274	-2.02774352799891	1.79403778035417	0.073661519153114	0.30676634456308	Exon	DLPFC
e807108	ENSG00000182979.17	ENSG00000182979	MTA1	0.0760329837985422	-0.729587589391	1.79403638492903	0.0736617423203269	0.30676634456308	Exon	DLPFC
e840863	ENSG00000140398.13	ENSG00000140398	NEIL1	0.0805124650095681	-0.590425227117022	1.79402697504399	0.0736632472366337	0.30676634456308	Exon	DLPFC
e650360	ENSG00000197345.12	ENSG00000197345	MRPL21	0.0802926989681213	0.49077187378002	1.7940263678814	0.0736633443405878	0.30676634456308	Exon	DLPFC
e292579	ENSG00000156140.9	ENSG00000156140	ADAMTS3	0.15509630004368	-2.98459990065613	1.79401743781359	0.0736647725449589	0.306768540627419	Exon	DLPFC
e1028590	ENSG00000072071.16	ENSG00000072071	ADGRL1	0.119451993931151	-0.10448003582972	1.79400993830229	0.0736659719750079	0.306769783945134	Exon	DLPFC
e305220	ENSG00000145349.16	ENSG00000145349	CAMK2D	0.0595882853863681	1.54482859046721	1.79399118829939	0.0736689708161679	0.306776985110549	Exon	DLPFC
e347962	ENSG00000145794.16	ENSG00000145794	MEGF10	-0.105634131871832	-0.275945919312858	-1.79398786089609	0.0736695030054388	0.306776985110549	Exon	DLPFC
e767419	ENSG00000165792.17	ENSG00000165792	METTL17	-0.0636965893224102	-0.748262218643249	-1.79395622212628	0.0736745635097155	0.306794306495988	Exon	DLPFC
e449390	ENSG00000127955.15	ENSG00000127955	GNAI1	-0.0878649722891368	-0.918796188215955	-1.79393685247374	0.0736776617549103	0.30680141898226	Exon	DLPFC
e768634	ENSG00000092199.17	ENSG00000092199	HNRNPC	-0.0901957233209659	-1.55689278049231	-1.79392851616211	0.0736789952106985	0.30680141898226	Exon	DLPFC
e338632	ENSG00000113319.11	ENSG00000113319	RASGRF2	0.0857792185690815	0.541720798296543	1.79392315005078	0.0736798535710796	0.30680141898226	Exon	DLPFC
e1041768	ENSG00000105698.15	ENSG00000105698	USF2	-0.105146959189513	-2.06269665477697	-1.79392301372401	0.0736798753779455	0.30680141898226	Exon	DLPFC
e725119	ENSG00000070961.15	ENSG00000070961	ATP2B1	0.0854347532509779	3.59026703775346	1.79391035118013	0.0736819009049279	0.306802988051512	Exon	DLPFC
e622276	ENSG00000110756.17	ENSG00000110756	HPS5	-0.0753831191014795	-0.390884330277072	-1.79390685280062	0.0736824605210863	0.306802988051512	Exon	DLPFC
e151430	ENSG00000236859.6	ENSG00000236859	NIFK-AS1	-0.079990764558974	0.990843213731118	-1.79389942742839	0.0736836483278245	0.306802988051512	Exon	DLPFC
e249943	ENSG00000081307.12	ENSG00000081307	UBA5	0.0489758843666977	1.70195837679475	1.7938868154084	0.0736856658576406	0.306802988051512	Exon	DLPFC
e219656	ENSG00000010256.10	ENSG00000010256	UQCRC1	0.0548723188345018	2.36399701028094	1.79387851804025	0.0736869932024806	0.306802988051512	Exon	DLPFC
e67506	ENSG00000159409.14	ENSG00000159409	CELF3	0.141729218853211	-0.355992971114271	1.79387765362838	0.0736871314851237	0.306802988051512	Exon	DLPFC
e198038	ENSG00000115677.16	ENSG00000115677	HDLBP	0.0617528056919399	-0.439948631763654	1.79387362051285	0.0736877766779221	0.306802988051512	Exon	DLPFC
e174903	ENSG00000151690.14	ENSG00000151690	MFSD6	-0.0463206347358563	4.5705473956912	-1.79387360969879	0.0736877784078942	0.306802988051512	Exon	DLPFC
e689327	ENSG00000134531.9	ENSG00000134531	EMP1	-0.231972865069112	-2.27139609020745	-1.79386864210412	0.0736885730992583	0.306802988051512	Exon	DLPFC
e56630	ENSG00000171385.9	ENSG00000171385	KCND3	0.0768836585000696	0.880082471646223	1.79386073599583	0.073689837894092	0.306802988051512	Exon	DLPFC
e359763	ENSG00000070808.15	ENSG00000070808	CAMK2A	0.11692675710981	4.83610090376241	1.79385870478171	0.0736901628443443	0.306802988051512	Exon	DLPFC
e247031	ENSG00000163902.11	ENSG00000163902	RPN1	-0.0606051890248717	-0.0270496107851419	-1.79383166279053	0.0736944890891682	0.306814992261648	Exon	DLPFC
e190028	ENSG00000144468.16	ENSG00000144468	RHBDD1	-0.0930405117522138	-0.965988793109527	-1.79382941873129	0.0736948481087045	0.306814992261648	Exon	DLPFC
e639910	ENSG00000133321.10	ENSG00000133321	RARRES3	-0.148362776537637	-0.671520878754883	-1.79380145704961	0.0736993217251128	0.306829592741662	Exon	DLPFC
e208971	ENSG00000033867.16	ENSG00000033867	SLC4A7	0.0789786588462344	2.15389995701941	1.79379129460538	0.0737009476796135	0.306829592741662	Exon	DLPFC
e816456	ENSG00000128891.15	ENSG00000128891	C15orf57	0.0447364458374645	1.26244683750614	1.79378698336629	0.0737016374712489	0.306829592741662	Exon	DLPFC
e133404	ENSG00000135636.13	ENSG00000135636	DYSF	0.135692132867291	-3.00127228467095	1.79378497238189	0.0737019592274804	0.306829592741662	Exon	DLPFC
e167759	ENSG00000091428.17	ENSG00000091428	RAPGEF4	0.0560992635645571	2.24621813829881	1.79377634171173	0.0737033401423364	0.306831590465534	Exon	DLPFC
e78614	ENSG00000158869.10	ENSG00000158869	FCER1G	-0.231712294635131	-2.73932602545151	-1.79377027856699	0.0737043102635599	0.306831878002017	Exon	DLPFC
e1068528	ENSG00000105497.7	ENSG00000105497	ZNF175	0.0805824789961249	-1.56290845995991	1.79374945076189	0.0737076428543107	0.306838804397482	Exon	DLPFC
e877579	ENSG00000188603.17	ENSG00000188603	CLN3	-0.0679413126532117	-0.381638484345422	-1.79374861737662	0.0737077762042076	0.306838804397482	Exon	DLPFC
e96349	ENSG00000117625.13	ENSG00000117625	RCOR3	-0.12948957795609	-2.80514647584196	-1.79372242113952	0.073711967962573	0.306852503055258	Exon	DLPFC
e676271	ENSG00000151702.16	ENSG00000151702	FLI1	-0.107310892644601	0.452484008990553	-1.79367675189509	0.0737192761381281	0.306875422982191	Exon	DLPFC
e676311	ENSG00000151702.16	ENSG00000151702	FLI1	-0.107310892644601	0.452484008990553	-1.79367675189509	0.0737192761381281	0.306875422982191	Exon	DLPFC
e1073356	ENSG00000105048.16	ENSG00000105048	TNNT1	0.125784844917377	-1.26677970047528	1.79365090945488	0.0737234118125822	0.306885135760545	Exon	DLPFC
e1073362	ENSG00000105048.16	ENSG00000105048	TNNT1	0.125784844917377	-1.26677970047528	1.79365090945488	0.0737234118125822	0.306885135760545	Exon	DLPFC
e170296	ENSG00000155657.25	ENSG00000155657	TTN	-0.160855033227889	-3.19845159508105	-1.79364468525344	0.0737244079261973	0.306885525738701	Exon	DLPFC
e339263	ENSG00000038427.15	ENSG00000038427	VCAN	-0.111941279528279	0.340044403328344	-1.79363906172675	0.0737253079180618	0.306885525738701	Exon	DLPFC
e956012	ENSG00000159199.13	ENSG00000159199	ATP5G1	0.0606794321058981	2.09429053733759	1.79361781061449	0.0737287090375532	0.306891897773855	Exon	DLPFC
e252725	ENSG00000114115.9	ENSG00000114115	RBP1	-0.105382371220366	-0.867441847865066	-1.7936163820225	0.0737289376801874	0.306891897773855	Exon	DLPFC
e912662	ENSG00000132386.10	ENSG00000132386	SERPINF1	0.0885169794536287	0.767444777286438	1.79361260363493	0.0737295424046301	0.306891897773855	Exon	DLPFC
e423724	ENSG00000112562.18	ENSG00000112562	SMOC2	-0.134485744883296	-2.12988039888067	-1.79358648485632	0.0737337227816789	0.30690504169795	Exon	DLPFC
e321344	ENSG00000145545.11	ENSG00000145545	SRD5A1	0.0609752124505576	1.70550417135397	1.79357874330603	0.0737349618739155	0.30690504169795	Exon	DLPFC
e263146	ENSG00000163728.10	ENSG00000163728	TTC14	0.0697636817370693	0.444128220257631	1.7935759811458	0.0737354039821758	0.30690504169795	Exon	DLPFC
e988882	ENSG00000134265.12	ENSG00000134265	NAPG	0.061563498983909	1.63262327196504	1.79355261270752	0.0737391443952381	0.306909992974728	Exon	DLPFC
e746124	ENSG00000198598.6	ENSG00000198598	MMP17	0.121002942253341	-0.948679737291302	1.79354886682974	0.0737397439846744	0.306909992974728	Exon	DLPFC
e712640	ENSG00000062485.18	ENSG00000062485	CS	0.0466584912078412	1.00035188066694	1.79354379056642	0.0737405565306184	0.306909992974728	Exon	DLPFC
e208220	ENSG00000174748.18	ENSG00000174748	RPL15	0.0966850666232225	-0.958143244849405	1.79354073433347	0.0737410457384336	0.306909992974728	Exon	DLPFC
e22152	ENSG00000142910.15	ENSG00000142910	TINAGL1	-0.129144685975234	-1.31611256424513	-1.79352913456406	0.0737429025248947	0.306909992974728	Exon	DLPFC
e22164	ENSG00000142910.15	ENSG00000142910	TINAGL1	-0.129144685975234	-1.31611256424513	-1.79352913456406	0.0737429025248947	0.306909992974728	Exon	DLPFC
e22184	ENSG00000142910.15	ENSG00000142910	TINAGL1	-0.129144685975234	-1.31611256424513	-1.79352913456406	0.0737429025248947	0.306909992974728	Exon	DLPFC
e1060479	ENSG00000178980.14	ENSG00000178980	SEPW1	0.052414357881718	3.28727213471909	1.79351477677796	0.0737452008429576	0.30691580721635	Exon	DLPFC
e395505	ENSG00000197261.11	ENSG00000197261	C6orf141	0.203446099578405	-1.94609106776452	1.79350841945873	0.0737462185076076	0.306916291504994	Exon	DLPFC
e1050653	ENSG00000160460.15	ENSG00000160460	SPTBN4	0.104966726686661	-1.28398617056619	1.79349166231505	0.0737489010068523	0.306919225929121	Exon	DLPFC
e944899	ENSG00000131759.17	ENSG00000131759	RARA	0.143257161129815	-2.78562929619907	1.79348843465857	0.0737494177023252	0.306919225929121	Exon	DLPFC
e925551	ENSG00000236088.9	ENSG00000236088	COX10-AS1	0.0577945890687521	-0.352161454201109	1.79348712397555	0.0737496275222753	0.306919225929121	Exon	DLPFC
e165076	ENSG00000163093.11	ENSG00000163093	BBS5	0.0613726924683924	-0.0568685733389198	1.79347042404713	0.0737523009637827	0.306924944005685	Exon	DLPFC
e150669	ENSG00000163075.12	ENSG00000163075	CFAP221	0.0996767001115103	-1.59089400633162	1.79346728076652	0.0737528041710566	0.306924944005685	Exon	DLPFC
e582876	ENSG00000171988.17	ENSG00000171988	JMJD1C	-0.0992194854912487	-0.271144736513627	-1.79345694962811	0.0737544581011597	0.306928075956341	Exon	DLPFC
e359657	ENSG00000113721.13	ENSG00000113721	PDGFRB	-0.141695893617023	-2.95874985384738	-1.79344547937508	0.0737562944297994	0.306931966869959	Exon	DLPFC
e430010	ENSG00000136261.14	ENSG00000136261	BZW2	0.0973287717125988	-1.56429778952973	1.79343389528927	0.0737581490205863	0.306935933684274	Exon	DLPFC
e566774	ENSG00000047056.14	ENSG00000047056	WDR37	0.0669676771998265	0.298616202055047	1.79341555893049	0.0737610847161044	0.306944399237895	Exon	DLPFC
e119891	ENSG00000115760.13	ENSG00000115760	BIRC6	-0.0381311184417723	1.5403050624321	-1.79340752429949	0.073762371110246	0.306946001377061	Exon	DLPFC
e134812	ENSG00000124356.15	ENSG00000124356	STAMBP	-0.0686659439631024	0.367670738568199	-1.79339634289948	0.0737641613522349	0.306949700104251	Exon	DLPFC
e602909	ENSG00000107560.10	ENSG00000107560	RAB11FIP2	0.0386845047591469	2.45731661201573	1.79333467186841	0.0737740360760722	0.306987039724816	Exon	DLPFC
e649457	ENSG00000110717.11	ENSG00000110717	NDUFS8	0.0594648844169199	1.14380602908056	1.79332297632906	0.0737759088803653	0.306991081412541	Exon	DLPFC
e221923	ENSG00000145022.4	ENSG00000145022	TCTA	0.060204483252815	-0.339943715267556	1.79331230573522	0.0737776175944035	0.306993486113748	Exon	DLPFC
e460253	ENSG00000257923.9	ENSG00000257923	CUX1	-0.0696328191457022	-0.439759903204301	-1.79330810779945	0.0737782898312927	0.306993486113748	Exon	DLPFC
e874184	ENSG00000140740.10	ENSG00000140740	UQCRC2	-0.119152259006364	-2.33326254775419	-1.79329425271624	0.0737805085522032	0.306998966925482	Exon	DLPFC
e1060490	ENSG00000178980.14	ENSG00000178980	SEPW1	0.0361943554446916	5.68393987063072	1.79327101936001	0.0737842292109787	0.307007949715684	Exon	DLPFC
e515028	ENSG00000170873.18	ENSG00000170873	MTSS1	-0.0814917509803195	-0.79098287989323	-1.7932684746783	0.0737846367332384	0.307007949715684	Exon	DLPFC
e890780	ENSG00000205336.11	ENSG00000205336	ADGRG1	-0.0948718442097387	1.08951203916614	-1.79326133145082	0.0737857807070863	0.307007949715684	Exon	DLPFC
e98677	ENSG00000116141.15	ENSG00000116141	MARK1	0.119684918274762	-1.52026849184546	1.79325825343919	0.0737862736490929	0.307007949715684	Exon	DLPFC
e905960	ENSG00000103175.10	ENSG00000103175	WFDC1	0.134115738857968	-2.51624871188016	1.79323889843406	0.0737893734053331	0.307016169429201	Exon	DLPFC
e88240	ENSG00000116747.12	ENSG00000116747	TROVE2	-0.0567954689551552	1.54912186829314	-1.79322973925021	0.0737908403105861	0.307016169429201	Exon	DLPFC
e515910	ENSG00000153310.18	ENSG00000153310	FAM49B	0.118427587366838	-2.12975789529677	1.79322205034156	0.0737920717598054	0.307016169429201	Exon	DLPFC
e936381	ENSG00000108582.11	ENSG00000108582	CPD	-0.0518869674665356	1.17782898222559	-1.79322099933849	0.0737922400888946	0.307016169429201	Exon	DLPFC
e623027	ENSG00000110786.17	ENSG00000110786	PTPN5	0.107796004959213	0.738626437701512	1.79321777099215	0.0737927571441588	0.307016169429201	Exon	DLPFC
e860968	ENSG00000162066.14	ENSG00000162066	AMDHD2	0.110283173960226	-2.17394948870565	1.79319694121445	0.0737960933342627	0.307025125448006	Exon	DLPFC
e643407	ENSG00000162298.17	ENSG00000162298	SYVN1	-0.105640755295789	-1.09488176607311	-1.79319307233333	0.0737967130051562	0.307025125448006	Exon	DLPFC
e800214	ENSG00000100628.11	ENSG00000100628	ASB2	0.154605771602861	-2.33631783284602	1.79318654371713	0.0737977586901456	0.307025724810269	Exon	DLPFC
e1037182	ENSG00000258674.5	ENSG00000258674		0.0978863674951591	0.213244966967884	1.79316741163938	0.0738008231349443	0.307026765883034	Exon	DLPFC
e790876	ENSG00000205683.11	ENSG00000205683	DPF3	-0.0999048189527844	-1.92466402100596	-1.79316028054647	0.0738019653711531	0.307026765883034	Exon	DLPFC
e311105	ENSG00000198589.10	ENSG00000198589	LRBA	-0.0922660554950042	-0.782034543062306	-1.79315914462783	0.0738021473203973	0.307026765883034	Exon	DLPFC
e1060542	ENSG00000178980.14	ENSG00000178980	SEPW1	0.0361922265884033	5.68394329558223	1.79315792503198	0.0738023426733037	0.307026765883034	Exon	DLPFC
e534417	ENSG00000165275.9	ENSG00000165275	TRMT10B	-0.0788498452756391	-1.51432421726788	-1.79315683638657	0.0738025170511377	0.307026765883034	Exon	DLPFC
e1026361	ENSG00000179115.10	ENSG00000179115	FARSA	0.0534388506825003	1.55480213807454	1.7931446707856	0.0738044657446021	0.307031121752179	Exon	DLPFC
e714213	ENSG00000166886.12	ENSG00000166886	NAB2	0.14259966206802	-2.41474109111695	1.79313767469717	0.0738055864014923	0.307032032873848	Exon	DLPFC
e53875	ENSG00000121940.15	ENSG00000121940	CLCC1	-0.0520583483085586	0.687361303452163	-1.79311794066229	0.0738087475406228	0.307036700741234	Exon	DLPFC
e494558	ENSG00000147526.19	ENSG00000147526	TACC1	0.0434196672243551	1.40365956146769	1.79311736209347	0.0738088402215994	0.307036700741234	Exon	DLPFC
e584664	ENSG00000171224.8	ENSG00000171224	C10orf35	0.0961235540923451	-0.565814330007808	1.79311238091604	0.0738096381606919	0.307036700741234	Exon	DLPFC
e324064	ENSG00000113360.16	ENSG00000113360	DROSHA	-0.0555153115667307	-0.214715858599428	-1.79310815512757	0.0738103150989298	0.307036700741234	Exon	DLPFC
e451216	ENSG00000105784.15	ENSG00000105784	RUNDC3B	0.0585372870720471	0.348971719449137	1.79309961583678	0.0738116830420384	0.307038640389597	Exon	DLPFC
e281352	ENSG00000237765.6	ENSG00000237765	FAM200B	0.0845057381466659	-0.587567679569927	1.79307983279341	0.0738148522467661	0.307048072709066	Exon	DLPFC
e1143674	ENSG00000062096.14	ENSG00000062096	ARSF	0.13584885294738	-2.29837665615886	1.79306192646823	0.0738177209012506	0.307056254612763	Exon	DLPFC
e820793	ENSG00000067369.13	ENSG00000067369	TP53BP1	0.060711646258549	1.45510198336661	1.79303036719389	0.0738227770276751	0.3070735353341	Exon	DLPFC
e33984	ENSG00000132780.16	ENSG00000132780	NASP	-0.0792268124189934	1.1023012165219	-1.7930227939697	0.0738239903798447	0.307074254505027	Exon	DLPFC
e842848	ENSG00000166411.13	ENSG00000166411	IDH3A	0.0514002347596001	2.05787613097336	1.79301803126064	0.0738247534507293	0.307074254505027	Exon	DLPFC
e174926	ENSG00000151690.14	ENSG00000151690	MFSD6	-0.0613438157962488	1.78359314995601	-1.79300907977799	0.0738261876553306	0.307075044911949	Exon	DLPFC
e820226	ENSG00000137842.6	ENSG00000137842	TMEM62	0.0508099855022357	0.203432821023222	1.79300558865352	0.0738267470087345	0.307075044911949	Exon	DLPFC
e565439	ENSG00000165724.5	ENSG00000165724	ZMYND19	0.0777987559874764	-1.07789417448159	1.79297807169018	0.0738311559412838	0.307089632442428	Exon	DLPFC
e742564	ENSG00000130787.13	ENSG00000130787	HIP1R	-0.112015232001308	0.245980336436516	-1.79294779110628	0.0738360079274985	0.307097661095605	Exon	DLPFC
e410467	ENSG00000237321.1	ENSG00000237321		-0.0701439312971371	0.184299329907797	-1.79294739082339	0.0738360720682737	0.307097661095605	Exon	DLPFC
e824570	ENSG00000138593.8	ENSG00000138593	SECISBP2L	-0.0756151145553252	1.75802496997722	-1.79294560376595	0.0738363584244418	0.307097661095605	Exon	DLPFC
e131288	ENSG00000196975.15	ENSG00000196975	ANXA4	-0.122617071598197	-2.69824984879589	-1.79294351242139	0.0738366935404098	0.307097661095605	Exon	DLPFC
e1171903	ENSG00000203930.10	ENSG00000203930	LINC00632	0.110134290706671	-1.71113436687782	1.79293242531981	0.0738384701526752	0.307097947518008	Exon	DLPFC
e144153	ENSG00000135951.14	ENSG00000135951	TSGA10	-0.0849188069236302	-0.921875018307036	-1.7929318267195	0.073838566074204	0.307097947518008	Exon	DLPFC
e937534	ENSG00000178691.10	ENSG00000178691	SUZ12	-0.0405666041825373	1.15326319543625	-1.79291211536262	0.0738417247389274	0.307107333664497	Exon	DLPFC
e13282	ENSG00000127481.14	ENSG00000127481	UBR4	-0.0528630150864467	1.00558621486631	-1.79290629671549	0.0738426571746591	0.307107460820464	Exon	DLPFC
e1075947	ENSG00000121417.13	ENSG00000121417	ZNF211	0.0896927180945915	-1.85844030185874	1.79287706490618	0.073847341705961	0.30712319253733	Exon	DLPFC
e128849	ENSG00000270820.5	ENSG00000270820		-0.130642189479479	-2.53125627477336	-1.79285309780723	0.0738511827253541	0.307133282288753	Exon	DLPFC
e1135433	ENSG00000100346.17	ENSG00000100346	CACNA1I	0.14895291775774	-1.19517023310503	1.79285067107283	0.0738515716482306	0.307133282288753	Exon	DLPFC
e744979	ENSG00000184992.10	ENSG00000184992	BRI3BP	0.0415501303622103	5.13890390783891	1.79284267582606	0.073852853025889	0.307134860280573	Exon	DLPFC
e1080097	ENSG00000125772.12	ENSG00000125772	GPCPD1	0.0915617074217441	0.655110102543185	1.7928127922672	0.0738576425487084	0.307145077360066	Exon	DLPFC
e645687	ENSG00000175467.14	ENSG00000175467	SART1	-0.0621880016156886	-0.117968374742326	-1.79281003843683	0.0738580839257521	0.307145077360066	Exon	DLPFC
e709821	ENSG00000123360.11	ENSG00000123360	PDE1B	0.098873208741056	1.73960034361115	1.79280741691017	0.0738585040995009	0.307145077360066	Exon	DLPFC
e340714	ENSG00000113369.8	ENSG00000113369	ARRDC3	-0.161379548750034	-2.27924189319486	-1.79280288966189	0.0738592297236288	0.307145077360066	Exon	DLPFC
e69378	ENSG00000143549.19	ENSG00000143549	TPM3	0.0514758700738542	2.73529736419983	1.79279733892118	0.0738601194003799	0.307145077360066	Exon	DLPFC
e321636	ENSG00000124275.14	ENSG00000124275	MTRR	-0.0672787280239497	-0.457640529605486	-1.79279358158976	0.0738607216331824	0.307145077360066	Exon	DLPFC
e286971	ENSG00000109158.10	ENSG00000109158	GABRA4	0.126591477811225	2.92657401353552	1.79278381018975	0.0738622878321354	0.307145759762831	Exon	DLPFC
e1015462	ENSG00000125656.8	ENSG00000125656	CLPP	-0.0641540251293025	-0.110930903751957	-1.79278130309947	0.0738626896829559	0.307145759762831	Exon	DLPFC
e234833	ENSG00000144736.13	ENSG00000144736	SHQ1	0.0834254120345491	-1.61517999518895	1.7927630986979	0.0738656076427728	0.307148581958578	Exon	DLPFC
e297533	ENSG00000163629.12	ENSG00000163629	PTPN13	-0.0725051283921918	0.257594396106367	-1.79275692439553	0.0738665973351506	0.307148581958578	Exon	DLPFC
e777801	ENSG00000100906.10	ENSG00000100906	NFKBIA	-0.138756321681149	0.936720117835223	-1.79275648712356	0.0738666674268405	0.307148581958578	Exon	DLPFC
e840810	ENSG00000140398.13	ENSG00000140398	NEIL1	0.0598774331729502	2.04211235758231	1.79275456021185	0.0738669762981852	0.307148581958578	Exon	DLPFC
e75523	ENSG00000117036.11	ENSG00000117036	ETV3	-0.0824323454828679	-1.26894110776442	-1.79272526250747	0.0738716726592269	0.307162311628639	Exon	DLPFC
e1158584	ENSG00000082458.11	ENSG00000082458	DLG3	0.0813426764907425	0.707864479624101	1.79272148612337	0.0738722780235733	0.307162311628639	Exon	DLPFC
e868406	ENSG00000140694.16	ENSG00000140694	PARN	-0.0607384959875411	-0.446528562013016	-1.79271311088703	0.0738736206106172	0.307162311628639	Exon	DLPFC
e1106644	ENSG00000166979.12	ENSG00000166979	EVA1C	-0.109948013131238	-1.7795201536604	-1.7927066212032	0.0738746609491162	0.307162311628639	Exon	DLPFC
e966880	ENSG00000108622.10	ENSG00000108622	ICAM2	-0.131277139022847	-0.774898011225955	-1.79270582679761	0.0738747882983206	0.307162311628639	Exon	DLPFC
e142337	ENSG00000168758.10	ENSG00000168758	SEMA4C	-0.0817742689791883	-0.0371018387120172	-1.7926629316985	0.0738816649737518	0.307187153197214	Exon	DLPFC
e343572	ENSG00000181751.9	ENSG00000181751	C5orf30	0.100300855762109	-1.75080382858552	1.79265563278213	0.0738828351429344	0.307188267785288	Exon	DLPFC
e25616	ENSG00000142686.7	ENSG00000142686	C1orf216	0.101065947735118	0.189630511893882	1.79264800024362	0.0738840588150102	0.307189604796466	Exon	DLPFC
e119100	ENSG00000119801.12	ENSG00000119801	YPEL5	0.0501920940265156	5.42247053736525	1.79263987305874	0.0738853618086066	0.307191271568045	Exon	DLPFC
e1162344	ENSG00000102362.15	ENSG00000102362	SYTL4	-0.168955624723989	-1.65708606290212	-1.79262348363248	0.0738879895061619	0.307197509485263	Exon	DLPFC
e393220	ENSG00000112659.13	ENSG00000112659	CUL9	0.0737251970863034	-1.14638113595531	1.79261926180284	0.0738886663996007	0.307197509485263	Exon	DLPFC
e638859	ENSG00000162227.7	ENSG00000162227	TAF6L	-0.0716690858978806	-0.607541593669237	-1.79261219570392	0.0738897993311716	0.307198469062664	Exon	DLPFC
e176826	ENSG00000162944.10	ENSG00000162944	RFTN2	-0.113461246829211	0.544323008000639	-1.7926048803344	0.0738909722441678	0.307199321584851	Exon	DLPFC
e308898	ENSG00000178458.5	ENSG00000178458	H3F3AP6	-0.147297988492454	-1.49823416728808	-1.7925996637924	0.0738918086500648	0.307199321584851	Exon	DLPFC
e200162	ENSG00000113851.13	ENSG00000113851	CRBN	0.0374981561236585	3.25973986490963	1.79258194388328	0.0738946498692635	0.307207383088316	Exon	DLPFC
e438111	ENSG00000136279.19	ENSG00000136279	DBNL	0.0499105368456507	0.962537938715594	1.7925734524944	0.0738960114146447	0.307209292918854	Exon	DLPFC
e1060483	ENSG00000178980.14	ENSG00000178980	SEPW1	0.036180050426606	5.68391046162129	1.79254918521903	0.0738999026462495	0.307221719286992	Exon	DLPFC
e243726	ENSG00000138496.16	ENSG00000138496	PARP9	-0.141855692992601	-2.23465363670244	-1.79253323947992	0.0739024596200148	0.307228598551679	Exon	DLPFC
e151582	ENSG00000155052.14	ENSG00000155052	CNTNAP5	0.100839007412052	-0.935112257354788	1.79252539669184	0.0739037172743735	0.307230076160967	Exon	DLPFC
e518529	ENSG00000169398.19	ENSG00000169398	PTK2	-0.0614690189714127	1.1605188220761	-1.79251625743498	0.0739051828501315	0.307232418087554	Exon	DLPFC
e1019901	ENSG00000130818.11	ENSG00000130818	ZNF426	-0.0541841344335591	-0.267727527785264	-1.79250901057134	0.0739063449777358	0.307233498503186	Exon	DLPFC
e913557	ENSG00000132359.14	ENSG00000132359	RAP1GAP2	0.0940413091227474	1.0522420665476	1.79248876329752	0.0739095919674992	0.307243245694671	Exon	DLPFC
e122377	ENSG00000011566.14	ENSG00000011566	MAP4K3	0.0360842618529964	1.51447010381564	1.7924647716874	0.073913439575959	0.30725548939833	Exon	DLPFC
e179605	ENSG00000116030.16	ENSG00000116030	SUMO1	0.0548919037025229	2.99190235453948	1.79244916790313	0.0739159420911879	0.307262141367512	Exon	DLPFC
e24089	ENSG00000134684.10	ENSG00000134684	YARS	0.0576046323480562	1.36559770540237	1.79239986718234	0.0739238493356603	0.307282581109697	Exon	DLPFC
e72166	ENSG00000160753.15	ENSG00000160753	RUSC1	0.142008675164596	-1.82296762263921	1.7923989920862	0.0739239896968605	0.307282581109697	Exon	DLPFC
e954528	ENSG00000108424.9	ENSG00000108424	KPNB1	-0.0331855536480034	2.08248698846993	-1.79239415053949	0.0739247662615557	0.307282581109697	Exon	DLPFC
e236103	ENSG00000169379.15	ENSG00000169379	ARL13B	-0.117099811009186	-2.85654788205458	-1.79238924947294	0.0739255523798175	0.307282581109697	Exon	DLPFC
e567024	ENSG00000107959.15	ENSG00000107959	PITRM1	0.0476975460299644	1.67159312097993	1.7923845128617	0.0739263121263981	0.307282581109697	Exon	DLPFC
e1115669	ENSG00000142173.14	ENSG00000142173	COL6A2	-0.172021341451005	-3.01849149913794	-1.79238145918662	0.0739268019355007	0.307282581109697	Exon	DLPFC
e960165	ENSG00000011258.15	ENSG00000011258	MBTD1	-0.0674896506114579	-0.911991589169877	-1.79237912853578	0.0739271757733975	0.307282581109697	Exon	DLPFC
e105662	ENSG00000198626.15	ENSG00000198626	RYR2	0.095818148623374	1.11160699821685	1.79236242820697	0.073929854562305	0.307289964781431	Exon	DLPFC
e865706	ENSG00000279877.1	ENSG00000279877		-0.10355947793342	-1.71935620664991	-1.79235488561898	0.0739310644449094	0.307291242827971	Exon	DLPFC
e1070217	ENSG00000203326.10	ENSG00000203326	ZNF525	0.143440667006415	-3.04689295789447	1.79233771189391	0.0739338192882896	0.307298942326971	Exon	DLPFC
e740047	ENSG00000122971.8	ENSG00000122971	ACADS	-0.109898549168552	-1.82936939604892	-1.79231913488562	0.0739367993277151	0.3073075776327	Exon	DLPFC
e825800	ENSG00000081014.10	ENSG00000081014	AP4E1	0.067839347488663	-0.92428328488556	1.79230354623292	0.0739393000647816	0.307314220601243	Exon	DLPFC
e70190	ENSG00000163346.16	ENSG00000163346	PBXIP1	-0.0786555052524768	1.82065570422289	-1.79228925320075	0.0739415930189722	0.307319999809334	Exon	DLPFC
e1169416	ENSG00000165675.16	ENSG00000165675	ENOX2	-0.0877016434980936	-1.15823646888468	-1.79227985638016	0.0739431005321087	0.307322260461829	Exon	DLPFC
e597844	ENSG00000107833.10	ENSG00000107833	NPM3	0.105064712296841	-1.8032765890602	1.79227461180057	0.0739439419204966	0.307322260461829	Exon	DLPFC
e758024	ENSG00000273784.4	ENSG00000273784		0.0613297044238466	-0.294932535501227	1.79225535662789	0.0739470310970256	0.307325915460401	Exon	DLPFC
e1173147	ENSG00000029993.14	ENSG00000029993	HMGB3	0.0924424759762931	-0.79990733418219	1.79224767415763	0.0739482636528972	0.307325915460401	Exon	DLPFC
e621264	ENSG00000070081.15	ENSG00000070081	NUCB2	0.0586963881634921	-0.125444159021281	1.79224175991756	0.0739492125299331	0.307325915460401	Exon	DLPFC
e788552	ENSG00000054690.13	ENSG00000054690	PLEKHH1	-0.175060903699724	1.8624320533854	-1.79224115698387	0.0739493092648032	0.307325915460401	Exon	DLPFC
e361437	ENSG00000155511.17	ENSG00000155511	GRIA1	0.0983751891315706	1.68209966000898	1.79223738778199	0.0739499139990968	0.307325915460401	Exon	DLPFC
e606425	ENSG00000154493.17	ENSG00000154493	C10orf90	-0.165658137764396	-0.217431502193775	-1.79223537857046	0.0739502363605417	0.307325915460401	Exon	DLPFC
e922512	ENSG00000179094.14	ENSG00000179094	PER1	-0.123865887465839	-1.07140017290296	-1.79221221529134	0.0739539528012556	0.307336706766166	Exon	DLPFC
e675166	ENSG00000134910.12	ENSG00000134910	STT3A	-0.057529574405396	0.477411522994402	-1.79220400140723	0.0739552707176954	0.307336706766166	Exon	DLPFC
e608712	ENSG00000182272.11	ENSG00000182272	B4GALNT4	0.067037777179451	0.582507543613865	1.79220231924989	0.073955540621959	0.307336706766166	Exon	DLPFC
e734041	ENSG00000139436.20	ENSG00000139436	GIT2	-0.0558123920511802	-0.133635770984742	-1.79217851976223	0.0739593593663947	0.307348825495783	Exon	DLPFC
e331760	ENSG00000086189.9	ENSG00000086189	DIMT1	-0.0686805065979282	-1.0521714009325	-1.79217059024389	0.0739606317324255	0.307350362214634	Exon	DLPFC
e751775	ENSG00000230300.1	ENSG00000230300	STARD13-IT1	-0.0910093894843209	-1.50569324691431	-1.79215130582183	0.0739637261748816	0.307359470613555	Exon	DLPFC
e769537	ENSG00000100439.10	ENSG00000100439	ABHD4	-0.126211148939356	-2.54411605918218	-1.79213990110241	0.073965556264077	0.307363324779502	Exon	DLPFC
e696887	ENSG00000188906.14	ENSG00000188906	LRRK2	0.0913068810171905	-1.14802716724984	1.79212145872128	0.0739685157493851	0.307371871991349	Exon	DLPFC
e796691	ENSG00000042317.16	ENSG00000042317	SPATA7	-0.0871134403317886	-0.487510434200038	-1.79210591845789	0.0739710096015967	0.307378484106913	Exon	DLPFC
e902657	ENSG00000090863.11	ENSG00000090863	GLG1	-0.0414065757954639	1.26282415467413	-1.79209467447863	0.0739728140427864	0.307382231323554	Exon	DLPFC
e980262	ENSG00000173821.19	ENSG00000173821	RNF213	-0.115467027799932	-1.02723068574489	-1.79206016476707	0.0739783524096509	0.307394447187416	Exon	DLPFC
e194589	ENSG00000157985.18	ENSG00000157985	AGAP1	-0.0505707318877384	1.2260219584854	-1.79205662389579	0.0739789206934107	0.307394447187416	Exon	DLPFC
e710568	ENSG00000123353.9	ENSG00000123353	ORMDL2	-0.104673588759686	-1.22649683781773	-1.79205600557355	0.073979019929943	0.307394447187416	Exon	DLPFC
e671467	ENSG00000256269.6	ENSG00000256269	HMBS	0.111199990473522	-2.54744114827331	1.79205385763486	0.0739793646604086	0.307394447187416	Exon	DLPFC
e831691	ENSG00000103657.13	ENSG00000103657	HERC1	0.0478708125075541	2.41268033226422	1.7920436821763	0.073980997774552	0.307394646486261	Exon	DLPFC
e99980	ENSG00000162923.14	ENSG00000162923	WDR26	-0.0375837806379527	1.23877694577193	-1.79204230980815	0.073981218035573	0.307394646486261	Exon	DLPFC
e624720	ENSG00000152219.4	ENSG00000152219	ARL14EP	0.0448654732246982	2.43966660729354	1.79201686270195	0.0739853023182275	0.30740696111594	Exon	DLPFC
e927988	ENSG00000072310.16	ENSG00000072310	SREBF1	-0.134942509593916	-1.84239732824641	-1.79201259502305	0.0739859873025233	0.30740696111594	Exon	DLPFC
e398841	ENSG00000082293.12	ENSG00000082293	COL19A1	0.11752402190042	-1.71807513598168	1.79199458987305	0.073988877278524	0.307415217845075	Exon	DLPFC
e759824	ENSG00000005810.17	ENSG00000005810	MYCBP2	0.0639526530970396	2.41267761916161	1.7919871541542	0.0739900708001459	0.307416425887218	Exon	DLPFC
e19427	ENSG00000117713.18	ENSG00000117713	ARID1A	-0.0811409345580071	-1.1080203630318	-1.79196649090305	0.0739933875815602	0.307426455583191	Exon	DLPFC
e649502	ENSG00000110717.11	ENSG00000110717	NDUFS8	0.0683767946120408	-0.466059896748084	1.79196070184953	0.0739943168388806	0.307426565511361	Exon	DLPFC
e618144	ENSG00000166478.9	ENSG00000166478	ZNF143	-0.0701545408245224	-1.1612512045851	-1.79194982544126	0.0739960627429301	0.307430068343855	Exon	DLPFC
e945158	ENSG00000278834.1	ENSG00000278834		-0.0745479145912225	-0.158924179811286	-1.7919369359675	0.0739981318322936	0.307431722292194	Exon	DLPFC
e359699	ENSG00000070808.15	ENSG00000070808	CAMK2A	0.115390827021015	4.8573838808043	1.79193609728355	0.0739982664641096	0.307431722292194	Exon	DLPFC
e64583	ENSG00000159164.9	ENSG00000159164	SV2A	0.0891023324492399	2.64616107783998	1.79192595149015	0.0739998951586195	0.307434737983091	Exon	DLPFC
e779426	ENSG00000198718.12	ENSG00000198718	FAM179B	0.0543798819250074	1.26801750395475	1.79191994030972	0.0740008601415451	0.307434996224774	Exon	DLPFC
e528661	ENSG00000147874.10	ENSG00000147874	HAUS6	-0.0836649014539995	-1.16230114070908	-1.79190777345252	0.0740028133352053	0.307438189385856	Exon	DLPFC
e897476	ENSG00000167264.17	ENSG00000167264	DUS2	-0.100090601977936	-2.09797594183515	-1.79189938751573	0.0740041595874106	0.307438189385856	Exon	DLPFC
e1069919	ENSG00000170949.17	ENSG00000170949	ZNF160	-0.109875538606171	-1.89064376403009	-1.79189828085883	0.0740043372481667	0.307438189385856	Exon	DLPFC
e504437	ENSG00000076641.4	ENSG00000076641	PAG1	-0.0957271383167125	-2.0088622955456	-1.79188287686489	0.0740068102146902	0.307443884519562	Exon	DLPFC
e604570	ENSG00000138162.18	ENSG00000138162	TACC2	0.0770846203463028	0.365132102172852	1.7918784940913	0.0740075138402148	0.307443884519562	Exon	DLPFC
e1018036	ENSG00000076984.17	ENSG00000076984	MAP2K7	-0.0481949918143758	1.6650769990458	-1.79185890636146	0.074010658588754	0.307450041402369	Exon	DLPFC
e587371	ENSG00000214655.10	ENSG00000214655	ZSWIM8	-0.056729796456527	0.206592732449109	-1.79185801526845	0.074010801653549	0.307450041402369	Exon	DLPFC
e154801	ENSG00000121988.17	ENSG00000121988	ZRANB3	0.0651149053998027	-0.905161124544627	1.79181799466642	0.0740172271867924	0.307472982958129	Exon	DLPFC
e191921	ENSG00000135931.17	ENSG00000135931	ARMC9	0.0778445518188864	-0.265769242949918	1.79181221284769	0.0740181555282389	0.307473088495384	Exon	DLPFC
e916685	ENSG00000129250.11	ENSG00000129250	KIF1C	-0.0976865605485043	0.986477367228737	-1.79180135465523	0.0740198989691695	0.307476579930412	Exon	DLPFC
e263372	ENSG00000114416.17	ENSG00000114416	FXR1	-0.0595969908054674	1.7265463421018	-1.7917794149477	0.0740234218115999	0.307487462773911	Exon	DLPFC
e252718	ENSG00000114115.9	ENSG00000114115	RBP1	-0.10562200366795	-0.941457805054486	-1.7917483105626	0.0740284164553298	0.307504459023978	Exon	DLPFC
e968337	ENSG00000198265.11	ENSG00000198265	HELZ	-0.0677802129251167	-0.535354771596092	-1.79171044087546	0.0740344978232951	0.307517502757904	Exon	DLPFC
e558040	ENSG00000187239.16	ENSG00000187239	FNBP1	-0.0929212453771041	0.852241534339844	-1.79170907690779	0.0740347168660082	0.307517502757904	Exon	DLPFC
e393661	ENSG00000137221.14	ENSG00000137221	TJAP1	-0.156223601579961	-2.04134307752861	-1.79170592627553	0.0740352228353429	0.307517502757904	Exon	DLPFC
e933700	ENSG00000076382.16	ENSG00000076382	SPAG5	0.109532274254154	-1.62098339122051	1.791704127238	0.0740355117493625	0.307517502757904	Exon	DLPFC
e735498	ENSG00000111271.14	ENSG00000111271	ACAD10	-0.0730337970655117	-1.21983157182489	-1.79170063909412	0.074036071925789	0.307517502757904	Exon	DLPFC
e27054	ENSG00000204084.12	ENSG00000204084	INPP5B	-0.134527049796539	-2.67259225434223	-1.79169057060878	0.074037688887821	0.307520467971972	Exon	DLPFC
e490560	ENSG00000015592.16	ENSG00000015592	STMN4	-0.0679798419612639	2.37973162385434	-1.79167054794536	0.0740409045407008	0.307530073301539	Exon	DLPFC
e854228	ENSG00000103126.14	ENSG00000103126	AXIN1	0.0647647017448757	0.89899542130123	1.79163498608088	0.0740466160820985	0.307550044982957	Exon	DLPFC
e432674	ENSG00000070882.12	ENSG00000070882	OSBPL3	0.087153610985353	-0.491005270223564	1.79160671279423	0.0740511572732582	0.30756329388806	Exon	DLPFC
e243183	ENSG00000173230.15	ENSG00000173230	GOLGB1	0.0709289719245551	-0.48832791619686	1.79160387972452	0.0740516123270889	0.30756329388806	Exon	DLPFC
e1107780	ENSG00000205758.11	ENSG00000205758	CRYZL1	0.0993943009587178	-1.22305007555058	1.79159600538094	0.0740528771333729	0.307564312758836	Exon	DLPFC
e422674	ENSG00000071242.11	ENSG00000071242	RPS6KA2	-0.0583098148017576	0.382090279578167	-1.79158971412265	0.0740538876713672	0.307564312758836	Exon	DLPFC
e264726	ENSG00000114770.16	ENSG00000114770	ABCC5	0.0730158563368382	0.315550260556869	1.79158548334127	0.0740545672501065	0.307564312758836	Exon	DLPFC
e186153	ENSG00000115568.15	ENSG00000115568	ZNF142	0.109312359128166	-2.7068346437975	1.79153729493928	0.0740623079813702	0.307592011293729	Exon	DLPFC
e371943	ENSG00000165810.16	ENSG00000165810	BTNL9	-0.145383763671167	-2.10327643090187	-1.79152904130812	0.0740636338678566	0.307592011293729	Exon	DLPFC
e1004136	ENSG00000166342.18	ENSG00000166342	NETO1	0.106695034623999	2.25208421021351	1.79152164201403	0.0740648225278011	0.307592011293729	Exon	DLPFC
e233754	ENSG00000172340.14	ENSG00000172340	SUCLG2	-0.0989238774671845	-1.30641754846421	-1.79152068443783	0.0740649763588191	0.307592011293729	Exon	DLPFC
e191513	ENSG00000135932.10	ENSG00000135932	CAB39	0.0474247576155597	1.7287592918176	1.79151585086002	0.0740657528589317	0.307592011293729	Exon	DLPFC
e240806	ENSG00000206530.9	ENSG00000206530	CFAP44	0.0975679196242194	-2.13533065326048	1.79150217842147	0.0740679493323083	0.307597381786329	Exon	DLPFC
e804344	ENSG00000156381.8	ENSG00000156381	ANKRD9	0.0859196213618881	-1.11853354652209	1.79148739927972	0.0740703236573754	0.307597959799342	Exon	DLPFC
e203192	ENSG00000163703.17	ENSG00000163703	CRELD1	0.0652797949407255	2.08208424434465	1.79148478091437	0.0740707443141943	0.307597959799342	Exon	DLPFC
e1008444	ENSG00000160953.15	ENSG00000160953	MUM1	0.0490436073057927	0.354005191619403	1.79148444412114	0.0740707984222821	0.307597959799342	Exon	DLPFC
e87120	ENSG00000198756.10	ENSG00000198756	COLGALT2	-0.0708707749728134	0.774212757341214	-1.79146649013609	0.0740736828971685	0.307602679793077	Exon	DLPFC
e597417	ENSG00000186862.17	ENSG00000186862	PDZD7	0.0875384751736704	0.0728340679927288	1.79146612445688	0.0740737416478974	0.307602679793077	Exon	DLPFC
e1125636	ENSG00000225783.6	ENSG00000225783	MIAT	0.106943979986148	2.79062383563121	1.79145101820798	0.0740761686804587	0.307609007183663	Exon	DLPFC
e1164006	ENSG00000133142.17	ENSG00000133142	TCEAL4	0.0833162224598453	3.13468744275905	1.79142366920444	0.0740805628507892	0.307623166308833	Exon	DLPFC
e337724	ENSG00000085365.17	ENSG00000085365	SCAMP1	0.0540150068297868	5.70635083350859	1.79141578472421	0.0740818296916702	0.307623166308833	Exon	DLPFC
e977874	ENSG00000078687.17	ENSG00000078687	TNRC6C	-0.0596359498240382	0.356354115032968	-1.79141171662653	0.0740824833412618	0.307623166308833	Exon	DLPFC
e816769	ENSG00000137824.15	ENSG00000137824	RMDN3	-0.0552725662617182	-0.338003605872175	-1.79140730692548	0.0740831918839925	0.307623166308833	Exon	DLPFC
e1177624	ENSG00000185010.13	ENSG00000185010	F8	0.145898149590284	-2.70979477147322	1.79139045323592	0.0740858999553861	0.307627898953066	Exon	DLPFC
e1041855	ENSG00000012124.15	ENSG00000012124	CD22	-0.20183709377767	0.104780388773323	-1.79138896929135	0.0740861384013026	0.307627898953066	Exon	DLPFC
e266735	ENSG00000163882.9	ENSG00000163882	POLR2H	0.0541502800467867	0.180079966564562	1.79137808071245	0.0740878880392682	0.307629923659663	Exon	DLPFC
e19452	ENSG00000060642.10	ENSG00000060642	PIGV	-0.0957724778314755	-1.38571268638215	-1.79137129700539	0.074088978100537	0.307629923659663	Exon	DLPFC
e64001	ENSG00000178104.19	ENSG00000178104	PDE4DIP	0.199660329274629	-2.82676576699848	1.79135199861498	0.0740920791949911	0.307629923659663	Exon	DLPFC
e53686	ENSG00000116266.10	ENSG00000116266	STXBP3	-0.0798006745963133	0.965354714374235	-1.79135086198212	0.0740922618459744	0.307629923659663	Exon	DLPFC
e423941	ENSG00000184465.15	ENSG00000184465	WDR27	0.067220450465051	-0.266612955050934	1.7913497576762	0.0740924393025391	0.307629923659663	Exon	DLPFC
e161573	ENSG00000241399.6	ENSG00000241399	CD302	-0.0974603940944624	-0.916538406413998	-1.79134753634291	0.0740927962610037	0.307629923659663	Exon	DLPFC
e474075	ENSG00000261624.1	ENSG00000261624	NDUFB10P2	0.119609213348727	-1.56136772169734	1.79134473661311	0.0740932461672451	0.307629923659663	Exon	DLPFC
e1152779	ENSG00000101940.17	ENSG00000101940	WDR13	0.0974700867151542	-0.235354005916844	1.79132978201562	0.0740956493538293	0.307629923659663	Exon	DLPFC
e715615	ENSG00000166986.13	ENSG00000166986	MARS	0.0879091793029201	-0.513349078713118	1.79132280433001	0.0740967706817553	0.307629923659663	Exon	DLPFC
e179773	ENSG00000163596.16	ENSG00000163596	ICA1L	0.0512153032939106	1.25231995429028	1.7913194853714	0.0740973040498801	0.307629923659663	Exon	DLPFC
e732529	ENSG00000110880.10	ENSG00000110880	CORO1C	-0.0804955810136678	0.423934108518536	-1.79130449985269	0.0740997123137902	0.307629923659663	Exon	DLPFC
e981936	ENSG00000204237.4	ENSG00000204237	OXLD1	0.0552530850155694	0.169568252016418	1.79130113784258	0.0741002526180666	0.307629923659663	Exon	DLPFC
e1018014	ENSG00000076984.17	ENSG00000076984	MAP2K7	-0.0481802755005597	1.6650933350404	-1.79130004430385	0.0741004283599533	0.307629923659663	Exon	DLPFC
e1113771	ENSG00000160218.12	ENSG00000160218	TRAPPC10	-0.105713774078985	-1.81074510947154	-1.79129775390346	0.0741007964497923	0.307629923659663	Exon	DLPFC
e170382	ENSG00000155657.25	ENSG00000155657	TTN	-0.172465934762371	-3.16417422609679	-1.7912960512672	0.0741010700811353	0.307629923659663	Exon	DLPFC
e794911	ENSG00000009830.11	ENSG00000009830	POMT2	-0.0833676786824448	-1.11870670567724	-1.79129598735379	0.0741010803527009	0.307629923659663	Exon	DLPFC
e426320	ENSG00000146535.13	ENSG00000146535	GNA12	-0.0568482810147673	3.88667470946775	-1.79128221574828	0.0741032936235737	0.307635361525139	Exon	DLPFC
e913986	ENSG00000196689.11	ENSG00000196689	TRPV1	-0.125389719799922	-2.39798936393389	-1.79127454657509	0.0741045261800528	0.307636727930909	Exon	DLPFC
e433313	ENSG00000106052.13	ENSG00000106052	TAX1BP1	0.0357325026714651	2.08387805880462	1.79125655287877	0.0741074181154708	0.307641791632528	Exon	DLPFC
e194944	ENSG00000198612.10	ENSG00000198612	COPS8	0.0460134201332081	3.04306865385552	1.79125013367167	0.0741084498287684	0.307641791632528	Exon	DLPFC
e193347	ENSG00000168918.13	ENSG00000168918	INPP5D	-0.142294602768628	-1.90167498120512	-1.79124854028484	0.0741087059242777	0.307641791632528	Exon	DLPFC
e67520	ENSG00000159409.14	ENSG00000159409	CELF3	0.106716575691338	2.19340624546426	1.79124058837116	0.0741099839985257	0.307641791632528	Exon	DLPFC
e756423	ENSG00000136144.11	ENSG00000136144	RCBTB1	-0.0668025369015456	0.356106339954162	-1.79123885189624	0.0741102630965023	0.307641791632528	Exon	DLPFC
e103579	ENSG00000116918.13	ENSG00000116918	TSNAX	0.06361244827158	4.13259934865572	1.79122575557372	0.0741123680536966	0.307646779269966	Exon	DLPFC
e681662	ENSG00000047621.11	ENSG00000047621	C12orf4	0.0910086815818472	-1.45227875370932	1.79120270794608	0.0741160725921474	0.307649067862307	Exon	DLPFC
e1006569	ENSG00000011304.18	ENSG00000011304	PTBP1	-0.110716402290459	-1.61422253050329	-1.79119924925348	0.0741166285349202	0.307649067862307	Exon	DLPFC
e1131730	ENSG00000128284.19	ENSG00000128284	APOL3	-0.157974428239073	-2.63856426067054	-1.79119751485328	0.0741169073199474	0.307649067862307	Exon	DLPFC
e901544	ENSG00000166747.12	ENSG00000166747	AP1G1	-0.0448367142383137	0.93598518704318	-1.79119525498023	0.0741172705700279	0.307649067862307	Exon	DLPFC
e146801	ENSG00000135968.20	ENSG00000135968	GCC2	0.0699151698756651	0.744288991393957	1.79119026392708	0.0741180728328612	0.307649067862307	Exon	DLPFC
e604420	ENSG00000138162.18	ENSG00000138162	TACC2	0.0770756253235172	0.365620599634554	1.79117849293189	0.0741199649330955	0.307649067862307	Exon	DLPFC
e803906	ENSG00000140153.17	ENSG00000140153	WDR20	-0.116854356716725	-1.24313501190083	-1.79116809990671	0.0741216355678214	0.307649067862307	Exon	DLPFC
e220447	ENSG00000178467.17	ENSG00000178467	P4HTM	0.0502181908111953	0.928835956732924	1.79116774834883	0.0741216920797993	0.307649067862307	Exon	DLPFC
e249897	ENSG00000081307.12	ENSG00000081307	UBA5	0.0491942687365636	3.43463597826945	1.79116134618334	0.0741227212167817	0.307649067862307	Exon	DLPFC
e1083943	ENSG00000279082.3	ENSG00000279082		0.158528273407439	-1.76668645737887	1.79115396172846	0.0741239082696416	0.307649067862307	Exon	DLPFC
e516235	ENSG00000132294.14	ENSG00000132294	EFR3A	0.0665197819040429	1.99355113852274	1.79114435795768	0.0741254521013978	0.307649067862307	Exon	DLPFC
e354730	ENSG00000131503.20	ENSG00000131503	ANKHD1	-0.0521513581043009	0.560098283714201	-1.79114304467935	0.074125663216442	0.307649067862307	Exon	DLPFC
e219669	ENSG00000010256.10	ENSG00000010256	UQCRC1	0.0548112398049502	2.36383755000402	1.79113500695108	0.0741269553259981	0.307649067862307	Exon	DLPFC
e831630	ENSG00000259248.5	ENSG00000259248	USP3-AS1	0.0973523296364372	-2.15624044532311	1.79113284821764	0.0741273023575626	0.307649067862307	Exon	DLPFC
e900175	ENSG00000157350.12	ENSG00000157350	ST3GAL2	0.150652363426326	-2.9782764408368	1.79112971924197	0.0741278053647496	0.307649067862307	Exon	DLPFC
e510919	ENSG00000155097.11	ENSG00000155097	ATP6V1C1	0.0765816622134214	2.76983688387785	1.79112904943405	0.0741279130419477	0.307649067862307	Exon	DLPFC
e1128962	ENSG00000133422.12	ENSG00000133422	MORC2	-0.07817449999575	-1.02390001632342	-1.7911218840907	0.0741290649385741	0.307649067862307	Exon	DLPFC
e685576	ENSG00000139197.10	ENSG00000139197	PEX5	0.0580545761716267	-0.110833277310246	1.79112115888776	0.0741291815226155	0.307649067862307	Exon	DLPFC
e70146	ENSG00000163346.16	ENSG00000163346	PBXIP1	-0.0786277954179325	1.82038528803228	-1.79111141781371	0.0741307475178665	0.307651817497063	Exon	DLPFC
e558821	ENSG00000126883.16	ENSG00000126883	NUP214	-0.0861416077445899	-1.6876898998631	-1.79110424172492	0.0741319011781426	0.307652855844249	Exon	DLPFC
e362516	ENSG00000055163.19	ENSG00000055163	CYFIP2	0.0648467234676589	2.1810747938473	1.79108021879988	0.0741357633187431	0.307664457132549	Exon	DLPFC
e1094729	ENSG00000080189.14	ENSG00000080189	SLC35C2	-0.0585842137262549	-0.724139417840154	-1.7910678208642	0.0741377565865414	0.307664457132549	Exon	DLPFC
e1117666	ENSG00000243156.7	ENSG00000243156	MICAL3	-0.0482436778246731	1.46649211116157	-1.79106005659904	0.0741390049022144	0.307664457132549	Exon	DLPFC
e805691	ENSG00000088808.16	ENSG00000088808	PPP1R13B	0.100255213151385	-1.67692213175027	1.791056908192	0.0741395110987367	0.307664457132549	Exon	DLPFC
e200248	ENSG00000144455.13	ENSG00000144455	SUMF1	-0.0969158405289562	-1.13082031710468	-1.79105168572635	0.0741403507657841	0.307664457132549	Exon	DLPFC
e474982	ENSG00000106123.11	ENSG00000106123	EPHB6	0.100303729413167	2.69702273210307	1.79105122863529	0.0741404242571711	0.307664457132549	Exon	DLPFC
e1101255	ENSG00000075043.18	ENSG00000075043	KCNQ2	0.113387119797998	1.41815650926577	1.79104751647077	0.0741410211035191	0.307664457132549	Exon	DLPFC
e776781	ENSG00000100852.12	ENSG00000100852	ARHGAP5	-0.052909171565578	6.79275147395181	-1.79103747916263	0.0741426349339324	0.307667404778302	Exon	DLPFC
e491616	ENSG00000214050.7	ENSG00000214050	FBXO16	0.128526225522832	-2.02818833984368	1.79100836840649	0.074147315617223	0.307676646169894	Exon	DLPFC
e828368	ENSG00000140262.17	ENSG00000140262	TCF12	-0.0880741688904177	0.366577089604531	-1.79100694745653	0.0741475440962578	0.307676646169894	Exon	DLPFC
e205637	ENSG00000154781.15	ENSG00000154781	CCDC174	-0.0789097212337025	-1.06387625068385	-1.79100677047758	0.0741475725533033	0.307676646169894	Exon	DLPFC
e187421	ENSG00000115657.12	ENSG00000115657	ABCB6	0.0959593501137539	-2.03561405065854	1.79098484137686	0.0741510986770947	0.307687528521494	Exon	DLPFC
e464078	ENSG00000091129.19	ENSG00000091129	NRCAM	0.0534140412913406	3.62499474950117	1.79093070198751	0.0741598046935975	0.307719904139254	Exon	DLPFC
e219478	ENSG00000114270.16	ENSG00000114270	COL7A1	0.133115994455818	-2.22253885961221	1.79091790938399	0.0741618619619333	0.307724690880004	Exon	DLPFC
e537475	ENSG00000198887.8	ENSG00000198887	SMC5	-0.0695663534551873	-0.725657170077159	-1.79090745968035	0.0741635424868588	0.307725674502977	Exon	DLPFC
e988977	ENSG00000154864.11	ENSG00000154864	PIEZO2	-0.200719150999146	-1.98252806485774	-1.79090223611914	0.0741643825534833	0.307725674502977	Exon	DLPFC
e189810	ENSG00000135905.18	ENSG00000135905	DOCK10	-0.135172234071818	1.04793077579462	-1.79089424660879	0.0741656674623079	0.307725674502977	Exon	DLPFC
e401287	ENSG00000196586.13	ENSG00000196586	MYO6	-0.0751038020182387	3.65509928540119	-1.79089395894748	0.0741657137256298	0.307725674502977	Exon	DLPFC
e249135	ENSG00000114670.13	ENSG00000114670	NEK11	0.0715669199698674	0.315436464264666	1.79087055433004	0.0741694778680828	0.307737542895345	Exon	DLPFC
e845508	ENSG00000214575.9	ENSG00000214575	CPEB1	0.115612526532862	-2.35681726328845	1.79084463269564	0.0741736470029914	0.30774406073796	Exon	DLPFC
e555452	ENSG00000106976.20	ENSG00000106976	DNM1	0.110131480913829	-0.506237244165868	1.79084253809201	0.0741739838992961	0.30774406073796	Exon	DLPFC
e182320	ENSG00000144406.18	ENSG00000144406	UNC80	0.0761195264404864	1.27685755031913	1.79084244802997	0.0741739983849135	0.30774406073796	Exon	DLPFC
e1113087	ENSG00000160199.14	ENSG00000160199	PKNOX1	-0.0866229921626885	-1.6810132256602	-1.79083831159017	0.0741746636941932	0.30774406073796	Exon	DLPFC
e200315	ENSG00000170364.12	ENSG00000170364	SETMAR	-0.0391903167189256	1.44325784303507	-1.79080782154958	0.0741795678951478	0.307754786961435	Exon	DLPFC
e137175	ENSG00000066032.18	ENSG00000066032	CTNNA2	0.140025892101433	-0.654059477513077	1.79079399903756	0.0741817912785354	0.307754786961435	Exon	DLPFC
e916457	ENSG00000091640.7	ENSG00000091640	SPAG7	0.0455918404727324	1.2536286587274	1.79077978415514	0.074184077832665	0.307754786961435	Exon	DLPFC
e655476	ENSG00000118363.11	ENSG00000118363	SPCS2	-0.0478189505185793	1.36887816636466	-1.79077907779323	0.074184191456974	0.307754786961435	Exon	DLPFC
e252722	ENSG00000114115.9	ENSG00000114115	RBP1	-0.105110505322134	-0.865808998318898	-1.79077202934607	0.0741853252673501	0.307754786961435	Exon	DLPFC
e512492	ENSG00000147642.16	ENSG00000147642	SYBU	0.139899376312473	-2.19514717540116	1.79077142289126	0.0741854228220912	0.307754786961435	Exon	DLPFC
e363564	ENSG00000145864.12	ENSG00000145864	GABRB2	0.0832355200904615	2.97714268955986	1.7907676869209	0.0741860237951967	0.307754786961435	Exon	DLPFC
e728017	ENSG00000185046.18	ENSG00000185046	ANKS1B	-0.0581188434841998	1.36686096240136	-1.79075910865164	0.074187403721993	0.307754786961435	Exon	DLPFC
e1119922	ENSG00000099899.14	ENSG00000099899	TRMT2A	0.107848228495367	-1.94063546405995	1.79075361416061	0.0741882875938009	0.307754786961435	Exon	DLPFC
e275624	ENSG00000163945.15	ENSG00000163945	UVSSA	-0.110952576162081	-1.83392861224929	-1.79075258181251	0.0741884536635369	0.307754786961435	Exon	DLPFC
e289061	ENSG00000128052.8	ENSG00000128052	KDR	-0.16732749490036	-2.41000790420872	-1.79075140258795	0.0741886433610807	0.307754786961435	Exon	DLPFC
e971363	ENSG00000170412.16	ENSG00000170412	GPRC5C	-0.126717667610311	-2.23481121719945	-1.79075088327772	0.0741887269007445	0.307754786961435	Exon	DLPFC
e311938	ENSG00000164144.15	ENSG00000164144	ARFIP1	-0.0524846389987719	2.37702851874259	-1.79074475550625	0.0741897126602525	0.307754786961435	Exon	DLPFC
e244961	ENSG00000160145.15	ENSG00000160145	KALRN	0.117145436535847	-1.18238874879335	1.79073974516512	0.074190518669482	0.307754786961435	Exon	DLPFC
e391093	ENSG00000124615.17	ENSG00000124615	MOCS1	-0.0928578645795813	-0.738777296999055	-1.79073796248533	0.0741908054493671	0.307754786961435	Exon	DLPFC
e994534	ENSG00000101746.15	ENSG00000101746	NOL4	0.0745833277245344	0.534011884204169	1.79073114485639	0.0741919022104405	0.307755587537305	Exon	DLPFC
e1152798	ENSG00000101940.17	ENSG00000101940	WDR13	0.0974399798772167	-0.235676105663073	1.79072232714974	0.0741933207464226	0.307757722832596	Exon	DLPFC
e1096440	ENSG00000197818.11	ENSG00000197818	SLC9A8	-0.079072913747219	-1.22490428263364	-1.79070526262566	0.0741960660406219	0.307765361470373	Exon	DLPFC
e375161	ENSG00000095951.16	ENSG00000095951	HIVEP1	0.0801044040227412	-0.256891141437761	1.79067598282958	0.0742007766887972	0.307781152113154	Exon	DLPFC
e276444	ENSG00000130997.16	ENSG00000130997	POLN	0.0745999334350683	-1.23605185037963	1.79065585978733	0.0742040143048996	0.307784918747836	Exon	DLPFC
e21223	ENSG00000116350.16	ENSG00000116350	SRSF4	-0.0641606761716615	-0.358295409838718	-1.79065363375144	0.0742043724611304	0.307784918747836	Exon	DLPFC
e377594	ENSG00000112343.10	ENSG00000112343	TRIM38	-0.112584004032951	0.0719931827924431	-1.79065348549731	0.0742043963144072	0.307784918747836	Exon	DLPFC
e984975	ENSG00000141580.15	ENSG00000141580	WDR45B	-0.0657349071005128	0.924612215862309	-1.79063018537181	0.074208145255253	0.307796182100536	Exon	DLPFC
e253213	ENSG00000155903.11	ENSG00000155903	RASA2	0.0626768626876754	-0.448023013041414	1.79062537294088	0.0742089195845662	0.307796182100536	Exon	DLPFC
e678193	ENSG00000111181.12	ENSG00000111181	SLC6A12	-0.120400149954705	-1.69504283463039	-1.79060860004514	0.0742116184273068	0.307803626954325	Exon	DLPFC
e66500	ENSG00000143398.19	ENSG00000143398	PIP5K1A	-0.0516268443055791	0.551946007446121	-1.79060171848313	0.0742127257283269	0.307803980727476	Exon	DLPFC
e134182	ENSG00000135638.13	ENSG00000135638	EMX1	0.190259005809651	-2.78353508936135	1.79059635991889	0.0742135879756283	0.307803980727476	Exon	DLPFC
e505716	ENSG00000085719.12	ENSG00000085719	CPNE3	-0.0792264813628039	-0.518713882647689	-1.79059121753852	0.074214415444485	0.307803980727476	Exon	DLPFC
e135979	ENSG00000274049.4	ENSG00000274049	INO80B-WBP1	-0.0464211609606995	2.63367777158501	-1.79057999114909	0.0742162219275259	0.307807724110501	Exon	DLPFC
e740942	ENSG00000170633.16	ENSG00000170633	RNF34	0.0393817097974304	1.16253713894749	1.79056679476465	0.0742183454564534	0.307812782316813	Exon	DLPFC
e472246	ENSG00000157680.15	ENSG00000157680	DGKI	0.0787190632060514	0.775774812246616	1.79055906558964	0.0742195892389744	0.307814191788654	Exon	DLPFC
e912681	ENSG00000132386.10	ENSG00000132386	SERPINF1	0.0884551539488728	0.773142623810387	1.79054377342538	0.0742220501117328	0.30782017188096	Exon	DLPFC
e103994	ENSG00000135749.18	ENSG00000135749	PCNX2	0.0621881273202598	1.01712269212101	1.7905340123823	0.0742236209306185	0.30782017188096	Exon	DLPFC
e426264	ENSG00000136295.14	ENSG00000136295	TTYH3	0.132084805743395	-2.02326217213108	1.79053325377328	0.0742237430127087	0.30782017188096	Exon	DLPFC
e1060653	ENSG00000105499.13	ENSG00000105499	PLA2G4C	0.101986812266287	-0.54786065874129	1.79049611099777	0.0742297205590049	0.307841212786054	Exon	DLPFC
e434896	ENSG00000154678.16	ENSG00000154678	PDE1C	-0.1287952482495	0.797341022166792	-1.79047499392132	0.074233119196924	0.307848125797772	Exon	DLPFC
e247802	ENSG00000163913.11	ENSG00000163913	IFT122	-0.106102943043508	-2.32559787149034	-1.79046391532202	0.0742349022669586	0.307848125797772	Exon	DLPFC
e950529	ENSG00000168591.15	ENSG00000168591	TMUB2	0.0722402813626781	-0.913262805367926	1.79045892830768	0.074235704924649	0.307848125797772	Exon	DLPFC
e45017	ENSG00000178965.13	ENSG00000178965	ERICH3	0.0921515416988401	0.629739122555878	1.79045021905643	0.0742371066917593	0.307848125797772	Exon	DLPFC
e797639	ENSG00000042088.13	ENSG00000042088	TDP1	0.106641786272443	-2.08376576828002	1.79044972669983	0.0742371859379455	0.307848125797772	Exon	DLPFC
e338605	ENSG00000113319.11	ENSG00000113319	RASGRF2	0.0858360809477002	0.544077221845771	1.79044597449242	0.0742377898686048	0.307848125797772	Exon	DLPFC
e972553	ENSG00000125450.10	ENSG00000125450	NUP85	0.0733281518052882	-0.880427277907408	1.79044366733054	0.0742381612162301	0.307848125797772	Exon	DLPFC
e224125	ENSG00000114353.16	ENSG00000114353	GNAI2	-0.055365010066023	2.24868578698388	-1.79043819162936	0.0742390425599824	0.307848125797772	Exon	DLPFC
e979231	ENSG00000171302.16	ENSG00000171302	CANT1	-0.0533019168429689	0.163547628404853	-1.79042998913604	0.0742403628117591	0.307848125797772	Exon	DLPFC
e306793	ENSG00000138688.15	ENSG00000138688	KIAA1109	0.0656416585481157	0.0958881370820891	1.79042759806947	0.0742407476751806	0.307848125797772	Exon	DLPFC
e905255	ENSG00000140945.16	ENSG00000140945	CDH13	0.0915997823527277	0.567164115517924	1.79042396843314	0.074241331900544	0.307848125797772	Exon	DLPFC
e785711	ENSG00000139974.15	ENSG00000139974	SLC38A6	0.0576295401438362	0.0697055278030976	1.7904043520977	0.0742444894063358	0.307857469887631	Exon	DLPFC
e890101	ENSG00000005194.14	ENSG00000005194	CIAPIN1	0.106450724854527	-1.67814443632238	1.79037551139541	0.0742491318947736	0.307872971209387	Exon	DLPFC
e1006921	ENSG00000175221.14	ENSG00000175221	MED16	-0.0653074607793571	0.0017595623186708	-1.79035689217814	0.0742521291571094	0.307878812975754	Exon	DLPFC
e137576	ENSG00000115423.18	ENSG00000115423	DNAH6	0.124411023599827	-2.49756018258702	1.79035552654254	0.0742523489966898	0.307878812975754	Exon	DLPFC
e673688	ENSG00000166250.11	ENSG00000166250	CLMP	0.125486474636468	-2.44855963700414	1.79034581743016	0.074253911981888	0.307879195827423	Exon	DLPFC
e45526	ENSG00000117069.14	ENSG00000117069	ST6GALNAC5	0.118127519302152	-0.442109326339072	1.79034372028104	0.0742542495871523	0.307879195827423	Exon	DLPFC
e921932	ENSG00000170004.16	ENSG00000170004	CHD3	0.0758897828947792	0.807831547615468	1.7903298724793	0.0742564788788358	0.307884690264029	Exon	DLPFC
e898145	ENSG00000103056.11	ENSG00000103056	SMPD3	0.0944620379290409	2.37244149294652	1.79030583832897	0.0742603481526884	0.307895926592367	Exon	DLPFC
e542177	ENSG00000196305.17	ENSG00000196305	IARS	0.0779402032917756	-0.585026889863152	1.79029912883799	0.0742614283476471	0.307895926592367	Exon	DLPFC
e739278	ENSG00000089154.10	ENSG00000089154	GCN1	-0.0586012324944825	-0.626517717182948	-1.79029584491056	0.0742619570484692	0.307895926592367	Exon	DLPFC
e966895	ENSG00000108622.10	ENSG00000108622	ICAM2	-0.131021965958597	-0.775242362203732	-1.79029057434673	0.0742628055972551	0.307895926592367	Exon	DLPFC
e705509	ENSG00000196876.14	ENSG00000196876	SCN8A	0.103334217363333	-0.849414701902629	1.79025481604038	0.0742685628133592	0.307916047198261	Exon	DLPFC
e160185	ENSG00000157827.19	ENSG00000157827	FMNL2	-0.0873986275787048	2.12127204381952	-1.79024572945736	0.0742700258443155	0.307917231629208	Exon	DLPFC
e940772	ENSG00000278540.4	ENSG00000278540	ACACA	0.0606184302670138	-0.531191320988271	1.79023964933432	0.0742710048182846	0.307917231629208	Exon	DLPFC
e507769	ENSG00000164944.11	ENSG00000164944	KIAA1429	-0.0585478921206556	-0.357978222925118	-1.79023619374467	0.0742715612150856	0.307917231629208	Exon	DLPFC
e1025960	ENSG00000095066.11	ENSG00000095066	HOOK2	0.0951220567622855	-1.49187588986964	1.79022551784242	0.0742732802017536	0.307920192345027	Exon	DLPFC
e973847	ENSG00000266714.6	ENSG00000266714	MYO15B	-0.177585421978208	-2.70075519276252	-1.7902205267561	0.0742740838556473	0.307920192345027	Exon	DLPFC
e1158869	ENSG00000184481.16	ENSG00000184481	FOXO4	-0.0781794131372392	1.3797558495715	-1.79020774495006	0.0742761419868729	0.307924975970561	Exon	DLPFC
e136013	ENSG00000239779.6	ENSG00000239779	WBP1	-0.0618660175572936	0.138885864534132	-1.79019339261528	0.0742784530610128	0.307927375599822	Exon	DLPFC
e5425	ENSG00000116198.12	ENSG00000116198	CEP104	-0.0968301974331589	-1.99336877268623	-1.79019291882855	0.0742785293531788	0.307927375599822	Exon	DLPFC
e510546	ENSG00000104517.12	ENSG00000104517	UBR5	0.0373336500477352	1.33113227704709	1.79017059103606	0.0742821247898671	0.307938531904049	Exon	DLPFC
e759833	ENSG00000005810.17	ENSG00000005810	MYCBP2	0.0724108782387731	2.30917004700596	1.79015886207019	0.0742840135583971	0.30794119155838	Exon	DLPFC
e897087	ENSG00000124067.16	ENSG00000124067	SLC12A4	-0.114802325300162	-1.79124319595803	-1.7901553757576	0.0742845749827123	0.30794119155838	Exon	DLPFC
e84116	ENSG00000143207.19	ENSG00000143207	RFWD2	-0.0803878604474536	-1.23908491167983	-1.79011829154601	0.0742905471177268	0.307962199593541	Exon	DLPFC
e1090042	ENSG00000118707.9	ENSG00000118707	TGIF2	-0.150399566966597	-3.13673851727255	-1.79008538312406	0.0742958471030087	0.307978856583175	Exon	DLPFC
e1147869	ENSG00000101868.10	ENSG00000101868	POLA1	-0.101106446111964	-1.35824736836637	-1.79008211058989	0.0742963741699449	0.307978856583175	Exon	DLPFC
e79510	ENSG00000239887.4	ENSG00000239887	C1orf226	-0.127212031773997	-2.40695549873875	-1.7900613765783	0.0742997136141703	0.307988950299808	Exon	DLPFC
e1068317	ENSG00000142512.14	ENSG00000142512	SIGLEC10	-0.216362722185054	-3.40878398248063	-1.79003367648783	0.0743041752154431	0.308003695306317	Exon	DLPFC
e508714	ENSG00000132561.13	ENSG00000132561	MATN2	-0.131495297289702	-2.08585667144549	-1.79000286304411	0.0743091385369637	0.308009446959752	Exon	DLPFC
e712462	ENSG00000139645.9	ENSG00000139645	ANKRD52	-0.0740870064691333	-0.486936064743056	-1.7899987044332	0.0743098084122701	0.308009446959752	Exon	DLPFC
e834427	ENSG00000103591.12	ENSG00000103591	AAGAB	0.0563578363926725	0.847809799058502	1.78999841304811	0.0743098553492064	0.308009446959752	Exon	DLPFC
e201403	ENSG00000196220.15	ENSG00000196220	SRGAP3	0.0657220178064718	0.380392103651087	1.78999670624975	0.0743101302844331	0.308009446959752	Exon	DLPFC
e687754	ENSG00000172243.17	ENSG00000172243	CLEC7A	-0.214775137876815	-3.25287545189958	-1.78999518405577	0.0743103754838421	0.308009446959752	Exon	DLPFC
e1130615	ENSG00000100150.16	ENSG00000100150	DEPDC5	0.13688087663063	-2.79058634552811	1.78999137019411	0.0743109898346247	0.308009446959752	Exon	DLPFC
e664175	ENSG00000152402.10	ENSG00000152402	GUCY1A2	0.0807094280745079	2.54949850913866	1.78996663911017	0.0743149737092146	0.308011692207941	Exon	DLPFC
e542093	ENSG00000196305.17	ENSG00000196305	IARS	0.0779093314566591	-0.585089682533489	1.78996389430227	0.0743154158749395	0.308011692207941	Exon	DLPFC
e542128	ENSG00000196305.17	ENSG00000196305	IARS	0.0779093314566591	-0.585089682533489	1.78996389430227	0.0743154158749395	0.308011692207941	Exon	DLPFC
e1018057	ENSG00000076984.17	ENSG00000076984	MAP2K7	-0.0898387581518233	-1.66869536039889	-1.78995852889966	0.0743162802029146	0.308011692207941	Exon	DLPFC
e430034	ENSG00000136261.14	ENSG00000136261	BZW2	0.0971071379425323	-1.56448918994779	1.78994870273208	0.0743178631496011	0.308011692207941	Exon	DLPFC
e430063	ENSG00000136261.14	ENSG00000136261	BZW2	0.0971071379425323	-1.56448918994779	1.78994870273208	0.0743178631496011	0.308011692207941	Exon	DLPFC
e430075	ENSG00000136261.14	ENSG00000136261	BZW2	0.0971071379425323	-1.56448918994779	1.78994870273208	0.0743178631496011	0.308011692207941	Exon	DLPFC
e755736	ENSG00000136143.14	ENSG00000136143	SUCLA2	0.0497825380968371	2.19155252244726	1.78994248862711	0.0743188642252634	0.308012092390488	Exon	DLPFC
e748508	ENSG00000032742.17	ENSG00000032742	IFT88	-0.107174173986979	-2.24945290468889	-1.78992361414051	0.0743219049223382	0.308020945604383	Exon	DLPFC
e619588	ENSG00000133816.13	ENSG00000133816	MICAL2	0.0939353233551462	0.364595193011581	1.78990293052582	0.0743252371888464	0.308028215428556	Exon	DLPFC
e905306	ENSG00000140945.16	ENSG00000140945	CDH13	0.0917830963610651	0.563084990663583	1.78989728132595	0.0743261473334555	0.308028215428556	Exon	DLPFC
e426341	ENSG00000146535.13	ENSG00000146535	GNA12	-0.0646007320633829	1.24597597871948	-1.78989363708077	0.0743267344639516	0.308028215428556	Exon	DLPFC
e45173	ENSG00000137968.16	ENSG00000137968	SLC44A5	0.0999989245203858	-1.18961776890478	1.78987695601631	0.0743294220270066	0.308028215428556	Exon	DLPFC
e660098	ENSG00000168959.14	ENSG00000168959	GRM5	0.0816871788076897	3.91945423257576	1.78987495980324	0.0743297436514222	0.308028215428556	Exon	DLPFC
e354011	ENSG00000015479.17	ENSG00000015479	MATR3	0.0385072168827058	4.77623921051651	1.789873081637	0.0743300462574979	0.308028215428556	Exon	DLPFC
e820713	ENSG00000067369.13	ENSG00000067369	TP53BP1	0.0591545880721251	1.5159082632082	1.78987035148661	0.0743304861352155	0.308028215428556	Exon	DLPFC
e1096353	ENSG00000222365.1	ENSG00000222365	SNORD12B	-0.0998289499888337	-2.1941759314449	-1.78986266312539	0.0743317248838727	0.308028215428556	Exon	DLPFC
e755191	ENSG00000123200.16	ENSG00000123200	ZC3H13	-0.0535589243195695	1.30515007602221	-1.78986219604473	0.074331800140448	0.308028215428556	Exon	DLPFC
e227463	ENSG00000010327.10	ENSG00000010327	STAB1	-0.206063020162583	-3.27745997135382	-1.78981206757505	0.0743398772608537	0.30805649876616	Exon	DLPFC
e203213	ENSG00000163703.17	ENSG00000163703	CRELD1	0.0652276790535267	2.08231388577648	1.78980404495737	0.0743411699993079	0.30805649876616	Exon	DLPFC
e348721	ENSG00000158985.13	ENSG00000158985	CDC42SE2	0.0695261295459495	0.101921166823874	1.78979979956125	0.0743418540960597	0.30805649876616	Exon	DLPFC
e340413	ENSG00000260871.1	ENSG00000260871		-0.11452917143877	-2.24817795874658	-1.78979738034431	0.0743422439273522	0.30805649876616	Exon	DLPFC
e328715	ENSG00000164588.6	ENSG00000164588	HCN1	0.115694799268273	0.0554315800986197	1.78979114302654	0.0743432490130626	0.308056914946911	Exon	DLPFC
e541309	ENSG00000106723.16	ENSG00000106723	SPIN1	0.0436724954290472	6.32058314418739	1.78977063722951	0.0743465534100032	0.308066858682097	Exon	DLPFC
e1074980	ENSG00000240225.10	ENSG00000240225	ZNF542P	0.113370273423418	-1.91669260191862	1.78974414823087	0.0743508221455387	0.308080079057398	Exon	DLPFC
e966900	ENSG00000108622.10	ENSG00000108622	ICAM2	-0.130950349537058	-0.775413762352885	-1.78973961095754	0.0743515533530334	0.308080079057398	Exon	DLPFC
e920886	ENSG00000129255.15	ENSG00000129255	MPDU1	-0.0576510180156051	0.940128203615944	-1.78971720117797	0.074355164903474	0.30809129484103	Exon	DLPFC
e692141	ENSG00000111731.12	ENSG00000111731	C2CD5	0.063087748676693	2.04839145126458	1.78970725398599	0.0743567680347865	0.30809418855025	Exon	DLPFC
e205662	ENSG00000154781.15	ENSG00000154781	CCDC174	-0.0788228307701069	-1.06425908627712	-1.78967534245916	0.0743619112221796	0.308104665267823	Exon	DLPFC
e814239	ENSG00000176454.13	ENSG00000176454	LPCAT4	0.089551281532766	0.670884217788196	1.78967163025961	0.0743625095371051	0.308104665267823	Exon	DLPFC
e361217	ENSG00000145907.14	ENSG00000145907	G3BP1	-0.049650232224827	1.15040833225704	-1.78966848029048	0.0743630172374642	0.308104665267823	Exon	DLPFC
e583133	ENSG00000096717.11	ENSG00000096717	SIRT1	-0.0563586569461517	0.222273349915388	-1.78966615391046	0.074363392196607	0.308104665267823	Exon	DLPFC
e388266	ENSG00000186577.12	ENSG00000186577	C6orf1	0.095889582339524	-1.28293385587441	1.78966349668274	0.0743638204827153	0.308104665267823	Exon	DLPFC
e570157	ENSG00000282246.1	ENSG00000282246		-0.0639297780358342	-0.463259381690142	-1.78965208093538	0.074365660470743	0.308106093378325	Exon	DLPFC
e58942	ENSG00000163393.12	ENSG00000163393	SLC22A15	-0.0767757637772096	3.20856303593916	-1.78963658468639	0.0743681582130413	0.308106093378325	Exon	DLPFC
e668934	ENSG00000186318.16	ENSG00000186318	BACE1	-0.0991033096723003	-1.17422145966452	-1.78963462179123	0.0743684746045999	0.308106093378325	Exon	DLPFC
e1114619	ENSG00000184900.15	ENSG00000184900	SUMO3	0.0605152459092638	1.23283066458002	1.78963294604677	0.0743687447123124	0.308106093378325	Exon	DLPFC
e810341	ENSG00000186297.11	ENSG00000186297	GABRA5	0.100222305044448	1.69005622128672	1.7896276934419	0.0743695913675476	0.308106093378325	Exon	DLPFC
e187415	ENSG00000115657.12	ENSG00000115657	ABCB6	0.0680668530753415	-0.656276489007282	1.78962767749684	0.0743695939377065	0.308106093378325	Exon	DLPFC
e647634	ENSG00000173599.13	ENSG00000173599	PC	-0.0500670103246406	0.621037932332764	-1.78959075574143	0.0743755454934834	0.308127001371282	Exon	DLPFC
e618630	ENSG00000133805.15	ENSG00000133805	AMPD3	-0.114606068237297	-1.65923962168708	-1.78958188199181	0.0743769759446115	0.308129178808409	Exon	DLPFC
e1087430	ENSG00000101464.10	ENSG00000101464	PIGU	-0.0976042085735402	-0.558641559601398	-1.78955208980948	0.074381778618561	0.308141063623347	Exon	DLPFC
e809652	ENSG00000224078.12	ENSG00000224078	SNHG14	0.124020083418831	-0.932966379637029	1.78954707690646	0.0743825867528444	0.308141063623347	Exon	DLPFC
e333461	ENSG00000134057.14	ENSG00000134057	CCNB1	0.109520171491091	-2.07459746042949	1.78954090225472	0.074383582183511	0.308141063623347	Exon	DLPFC
e355267	ENSG00000113119.12	ENSG00000113119	TMCO6	-0.087794814314166	-1.82688689291688	-1.78954087518078	0.074383586548191	0.308141063623347	Exon	DLPFC
e978347	ENSG00000204278.12	ENSG00000204278	TMEM235	-0.193217549480283	1.37710507358423	-1.78953602033809	0.0743843692169361	0.308141063623347	Exon	DLPFC
e864103	ENSG00000103423.13	ENSG00000103423	DNAJA3	0.0670237267771258	-0.428817130135251	1.7895286160715	0.0743855629015905	0.308142259925149	Exon	DLPFC
e1058241	ENSG00000268434.5	ENSG00000268434		-0.0990215476500248	-2.14439228321752	-1.78951695570514	0.0743874427685812	0.30814459311585	Exon	DLPFC
e21973	ENSG00000121766.15	ENSG00000121766	ZCCHC17	0.0364639134930477	3.37627780519174	1.78950993838909	0.0743885741086702	0.30814459311585	Exon	DLPFC
e111065	ENSG00000134330.18	ENSG00000134330	IAH1	0.0537822157622503	0.526464696460568	1.78950621513572	0.0743891743817644	0.30814459311585	Exon	DLPFC
e910159	ENSG00000140995.16	ENSG00000140995	DEF8	0.0439518908104398	1.28555052896778	1.78949452863689	0.0743910585368993	0.30814459311585	Exon	DLPFC
e1033764	ENSG00000130479.10	ENSG00000130479	MAP1S	-0.0822599342083194	0.508624704961217	-1.78949446573769	0.074391068677925	0.30814459311585	Exon	DLPFC
e145525	ENSG00000071054.16	ENSG00000071054	MAP4K4	-0.0939780754741952	2.59971834253715	-1.7894826065373	0.0743929807171056	0.30814459311585	Exon	DLPFC
e645818	ENSG00000175229.6	ENSG00000175229	GAL3ST3	0.146930119145563	-2.96019063757404	1.789481008104	0.0743932384329354	0.30814459311585	Exon	DLPFC
e849280	ENSG00000185043.10	ENSG00000185043	CIB1	-0.0563957265090684	0.40133433304252	-1.78948022064495	0.0743933653954387	0.30814459311585	Exon	DLPFC
e854212	ENSG00000185615.15	ENSG00000185615	PDIA2	0.094536059887548	-0.495158162628714	1.78946912722311	0.0743951540135106	0.308146798148122	Exon	DLPFC
e1070120	ENSG00000267809.1	ENSG00000267809	NDUFV2P1	0.151347126297239	-1.095716463337	1.78946040190989	0.0743965608407418	0.308146798148122	Exon	DLPFC
e35584	ENSG00000186160.4	ENSG00000186160	CYP4Z1	0.114623909624264	-2.60829100908629	1.78945345618327	0.0743976807516561	0.308146798148122	Exon	DLPFC
e489335	ENSG00000147457.13	ENSG00000147457	CHMP7	0.0789808182175944	-0.912588021524667	1.78945341262307	0.0743976877752335	0.308146798148122	Exon	DLPFC
e527191	ENSG00000107186.16	ENSG00000107186	MPDZ	-0.0511812792870842	0.797846348309773	-1.7894459731754	0.0743988873078847	0.308146798148122	Exon	DLPFC
e245223	ENSG00000082781.11	ENSG00000082781	ITGB5	-0.106436845579634	-1.50777893412352	-1.78944324484068	0.0743993272271255	0.308146798148122	Exon	DLPFC
e918238	ENSG00000262943.7	ENSG00000262943	ALOX12P2	0.125251945764187	-2.32731480070612	1.78943462292539	0.0744007174468383	0.308148808160038	Exon	DLPFC
e1080473	ENSG00000125827.8	ENSG00000125827	TMX4	-0.134072554107847	-3.04857890529049	-1.78942042942781	0.0744030060891835	0.308151297813687	Exon	DLPFC
e454827	ENSG00000205356.9	ENSG00000205356	TECPR1	0.0601020129461748	1.1313493738832	1.78941967081595	0.0744031284138108	0.308151297813687	Exon	DLPFC
e928101	ENSG00000072310.16	ENSG00000072310	SREBF1	-0.113028272486538	0.636569354684129	-1.78939823571502	0.0744065848486849	0.308161865121846	Exon	DLPFC
e839703	ENSG00000103653.16	ENSG00000103653	CSK	-0.0823422261497816	-1.53735517872	-1.78938152009162	0.0744092803537737	0.308169280749059	Exon	DLPFC
e11542	ENSG00000116809.11	ENSG00000116809	ZBTB17	-0.0769024375563841	-0.950544985362841	-1.78937502514741	0.0744103277282018	0.308169870473878	Exon	DLPFC
e1170648	ENSG00000198689.10	ENSG00000198689	SLC9A6	0.0712911803439375	1.94902062661585	1.78935114038498	0.0744141794880216	0.308182074386287	Exon	DLPFC
e1061998	ENSG00000105538.9	ENSG00000105538	RASIP1	0.156141668792321	-3.09261475632011	1.78932284768954	0.0744187423018145	0.30819722275546	Exon	DLPFC
e1045717	ENSG00000180458.2	ENSG00000180458		-0.14524858369331	-2.19549943129196	-1.78930380734855	0.0744218131010257	0.308202625941912	Exon	DLPFC
e125202	ENSG00000116062.14	ENSG00000116062	MSH6	-0.105338503801091	-1.94449322783817	-1.7893035343123	0.0744218571366816	0.308202625941912	Exon	DLPFC
e1136549	ENSG00000100395.14	ENSG00000100395	L3MBTL2	0.0598112802220416	-0.0203435459064167	1.78928065969732	0.0744255464614515	0.308214156179552	Exon	DLPFC
e799315	ENSG00000165934.12	ENSG00000165934	CPSF2	-0.0649890315803602	-0.331371638747208	-1.78927340999997	0.0744267157578273	0.308215250217684	Exon	DLPFC
e421560	ENSG00000130368.5	ENSG00000130368	MAS1	0.129927443382347	3.53192609489508	1.78923661474625	0.0744326506596117	0.308228814523292	Exon	DLPFC
e516631	ENSG00000129292.20	ENSG00000129292	PHF20L1	0.0451210916783689	1.53283316599426	1.7892320185536	0.0744333920312034	0.308228814523292	Exon	DLPFC
e214244	ENSG00000172888.11	ENSG00000172888	ZNF621	-0.0622509399241899	3.24005395889427	-1.78923146878006	0.0744334807107652	0.308228814523292	Exon	DLPFC
e608404	ENSG00000142082.14	ENSG00000142082	SIRT3	-0.139793529282345	-2.69362628010809	-1.78923065585192	0.0744336118378446	0.308228814523292	Exon	DLPFC
e1032276	ENSG00000099331.13	ENSG00000099331	MYO9B	-0.109913065476489	-0.0938682562790666	-1.78922480789326	0.0744345551318958	0.30822897245475	Exon	DLPFC
e13636	ENSG00000053372.4	ENSG00000053372	MRTO4	0.0560775354560475	0.170129457608301	1.78921607222791	0.0744359642403535	0.308231059268081	Exon	DLPFC
e788555	ENSG00000054690.13	ENSG00000054690	PLEKHH1	-0.173957513639508	2.94711541788601	-1.78920697031098	0.07443743245039	0.308233390760756	Exon	DLPFC
e589578	ENSG00000108175.16	ENSG00000108175	ZMIZ1	-0.0939797020784858	-1.32043464266406	-1.78918120634527	0.0744415885073939	0.308246852001761	Exon	DLPFC
e967173	ENSG00000256525.6	ENSG00000256525	POLG2	-0.0988820883832055	-1.52902588683512	-1.7891493154241	0.0744467331843389	0.308255762873707	Exon	DLPFC
e26884	ENSG00000183317.16	ENSG00000183317	EPHA10	0.161157146595611	-2.95405976668649	1.78914541732019	0.0744473620505722	0.308255762873707	Exon	DLPFC
e967178	ENSG00000256525.6	ENSG00000256525	POLG2	0.118469195237315	-2.84875641524192	1.78914236518272	0.0744478544433068	0.308255762873707	Exon	DLPFC
e1087156	ENSG00000276073.1	ENSG00000276073		-0.100927848646364	-1.08574073725292	-1.78914070023446	0.0744481230458437	0.308255762873707	Exon	DLPFC
e44393	ENSG00000050628.20	ENSG00000050628	PTGER3	0.215950304393061	-2.26276052446294	1.78913877652338	0.0744484333950228	0.308255762873707	Exon	DLPFC
e77376	ENSG00000162736.15	ENSG00000162736	NCSTN	-0.0585986364116963	0.299701305187564	-1.78913419897895	0.0744491718870873	0.308255762873707	Exon	DLPFC
e530022	ENSG00000260412.1	ENSG00000260412		0.137660040421451	3.24845763066546	1.78911261900759	0.0744526534498411	0.308266429996846	Exon	DLPFC
e1149626	ENSG00000183337.16	ENSG00000183337	BCOR	-0.0982072507627691	-1.61292071806447	-1.78906984329344	0.0744595549814385	0.308285104115497	Exon	DLPFC
e363844	ENSG00000113327.14	ENSG00000113327	GABRG2	0.115159664860005	2.19570987119514	1.78906743069426	0.0744599442513481	0.308285104115497	Exon	DLPFC
e714699	ENSG00000182199.10	ENSG00000182199	SHMT2	-0.085614959205003	-0.994953677858094	-1.78906282171952	0.0744606879083954	0.308285104115497	Exon	DLPFC
e444157	ENSG00000225648.5	ENSG00000225648	SBDSP1	-0.0547764443261005	1.40591636251499	-1.78906222051524	0.074460784913021	0.308285104115497	Exon	DLPFC
e154791	ENSG00000115839.17	ENSG00000115839	RAB3GAP1	0.0530434556232587	1.74931453772454	1.78904828638818	0.074463033220782	0.308286287054816	Exon	DLPFC
e41036	ENSG00000162599.15	ENSG00000162599	NFIA	-0.0999022719890437	-0.446113010980755	-1.78904582533074	0.0744634303246108	0.308286287054816	Exon	DLPFC
e398203	ENSG00000112210.11	ENSG00000112210	RAB23	0.0804803132135381	-0.825831124659699	1.78903893116593	0.0744645427415583	0.308286287054816	Exon	DLPFC
e801752	ENSG00000100749.7	ENSG00000100749	VRK1	0.0715132567986457	-0.48204760367318	1.78903800660631	0.0744646919261166	0.308286287054816	Exon	DLPFC
e1132034	ENSG00000100345.20	ENSG00000100345	MYH9	-0.0697434706194937	0.183659209922621	-1.78902659681871	0.0744665330002496	0.308290161045105	Exon	DLPFC
e689315	ENSG00000134531.9	ENSG00000134531	EMP1	-0.226368261484465	-1.83600279344727	-1.78901570256943	0.0744682909223892	0.308290351482392	Exon	DLPFC
e978338	ENSG00000204278.12	ENSG00000204278	TMEM235	-0.193206918506786	1.37663413083968	-1.78901257791925	0.074468795129705	0.308290351482392	Exon	DLPFC
e973159	ENSG00000177728.15	ENSG00000177728	TMEM94	-0.0732002725755973	-0.367687368867589	-1.78900948012034	0.0744692950069469	0.308290351482392	Exon	DLPFC
e347106	ENSG00000168916.15	ENSG00000168916	ZNF608	-0.10360467125305	-1.23317259756676	-1.78900321143884	0.0744703065630229	0.308290791211446	Exon	DLPFC
e977461	ENSG00000184640.17	ENSG00000184640	SEPT9	0.073652228755784	0.958789970288565	1.78899449190301	0.074471713623979	0.308292868213658	Exon	DLPFC
e753791	ENSG00000168852.12	ENSG00000168852	TPTE2P5	-0.0743606441736753	-0.767108882089916	-1.78897394661061	0.0744750290792265	0.308299974355493	Exon	DLPFC
e805780	ENSG00000156411.9	ENSG00000156411	C14orf2	0.0717267359059628	1.62228105252635	1.78897263387869	0.0744752409228161	0.308299974355493	Exon	DLPFC
e640016	ENSG00000133318.13	ENSG00000133318	RTN3	0.0632888362776591	5.76928884936944	1.7889546812678	0.0744781380952108	0.308306491703252	Exon	DLPFC
e945140	ENSG00000073584.18	ENSG00000073584	SMARCE1	-0.0719743222753044	-1.14042001285874	-1.78895060778794	0.0744787954817359	0.308306491703252	Exon	DLPFC
e858431	ENSG00000063854.12	ENSG00000063854	HAGH	0.0479148170413583	1.93258953855011	1.78894604740517	0.0744795314512976	0.308306491703252	Exon	DLPFC
e355878	ENSG00000120328.6	ENSG00000120328	PCDHB12	0.067850743825095	0.58492106962074	1.78890239262891	0.0744865769045606	0.308331908088622	Exon	DLPFC
e434955	ENSG00000154678.16	ENSG00000154678	PDE1C	-0.128689957981044	0.797404364774565	-1.78886588256218	0.0744924696916059	0.30835255253393	Exon	DLPFC
e491890	ENSG00000147421.17	ENSG00000147421	HMBOX1	-0.0561658414590889	0.188399322694962	-1.788842957469	0.0744961700362415	0.308358673650767	Exon	DLPFC
e761421	ENSG00000065150.18	ENSG00000065150	IPO5	0.0436828852154851	1.47423967487944	1.78884006551623	0.0744966368377261	0.308358673650767	Exon	DLPFC
e144319	ENSG00000185414.19	ENSG00000185414	MRPL30	0.0478426987061752	0.857321666128028	1.78883989071482	0.0744966650531862	0.308358673650767	Exon	DLPFC
e660590	ENSG00000077616.10	ENSG00000077616	NAALAD2	0.088317798782774	-1.13090067351688	1.7888282314282	0.074498547049475	0.30836174833571	Exon	DLPFC
e4830	ENSG00000142611.16	ENSG00000142611	PRDM16	0.122778185224813	-2.5381721437886	1.78882406888683	0.0744992189600173	0.30836174833571	Exon	DLPFC
e316948	ENSG00000218336.8	ENSG00000218336	TENM3	0.0929710441637321	0.818458690406698	1.78881784544381	0.0745002235471685	0.308362158277195	Exon	DLPFC
e704424	ENSG00000110911.14	ENSG00000110911	SLC11A2	-0.0551648986449888	0.265655875281878	-1.78880752265062	0.0745018898752585	0.308365307172091	Exon	DLPFC
e1028986	ENSG00000123143.12	ENSG00000123143	PKN1	-0.0774369480584566	-0.135251186808691	-1.7887981293671	0.0745034061864169	0.308366107079429	Exon	DLPFC
e157549	ENSG00000231969.1	ENSG00000231969		-0.125150731175538	-2.3440014522132	-1.7887951059229	0.074503894251402	0.308366107079429	Exon	DLPFC
e161780	ENSG00000153246.12	ENSG00000153246	PLA2R1	0.106436537271472	-1.43429331010877	1.78878075533568	0.0745062108568491	0.308371947228677	Exon	DLPFC
e631923	ENSG00000213619.9	ENSG00000213619	NDUFS3	0.0484352541276679	1.17680152148632	1.78876431765002	0.0745088644537832	0.308379181984892	Exon	DLPFC
e219685	ENSG00000010256.10	ENSG00000010256	UQCRC1	0.0549307283870462	2.360987639705	1.78875652344163	0.0745101227290301	0.30838064164257	Exon	DLPFC
e145526	ENSG00000071054.16	ENSG00000071054	MAP4K4	-0.102233996251537	2.2236907958855	-1.7887481856067	0.0745114687851292	0.308382464565557	Exon	DLPFC
e85393	ENSG00000135837.15	ENSG00000135837	CEP350	-0.0513443598500806	0.691055364986758	-1.78872833221016	0.0745146739883243	0.30839198184893	Exon	DLPFC
e359742	ENSG00000070808.15	ENSG00000070808	CAMK2A	0.116321119384196	4.83927117203974	1.78871952694778	0.0745160955775211	0.30839411719289	Exon	DLPFC
e308729	ENSG00000109390.11	ENSG00000109390	NDUFC1	0.0692361016276683	-0.249706646005478	1.78871184064675	0.0745173365311935	0.308395504911476	Exon	DLPFC
e858440	ENSG00000063854.12	ENSG00000063854	HAGH	0.0530322679776059	1.54444373595666	1.78869442653147	0.074520148103671	0.308400741061704	Exon	DLPFC
e1133151	ENSG00000100092.20	ENSG00000100092	SH3BP1	0.133898378387569	-2.55450082847015	1.7886825066783	0.0745220726576536	0.308400741061704	Exon	DLPFC
e1133203	ENSG00000100092.20	ENSG00000100092	SH3BP1	0.133898378387569	-2.55450082847015	1.7886825066783	0.0745220726576536	0.308400741061704	Exon	DLPFC
e708581	ENSG00000170653.18	ENSG00000170653	ATF7	-0.110067176660718	-0.91621497496562	-1.78868156700408	0.0745222243771761	0.308400741061704	Exon	DLPFC
e815454	ENSG00000137801.10	ENSG00000137801	THBS1	-0.203724418226585	-1.92404815847209	-1.78865374202719	0.0745267171046082	0.308414034939262	Exon	DLPFC
e574515	ENSG00000224597.9	ENSG00000224597	SVIL-AS1	0.088534559782236	-0.560172204335576	1.78865045336544	0.0745272481192246	0.308414034939262	Exon	DLPFC
e718219	ENSG00000135677.10	ENSG00000135677	GNS	-0.0482706279877791	0.987427967687971	-1.78863077480718	0.07453042564741	0.308423436272724	Exon	DLPFC
e1125632	ENSG00000225783.6	ENSG00000225783	MIAT	0.107551178857465	2.86929948273014	1.78860638087862	0.0745343647282536	0.308433612370284	Exon	DLPFC
e771	ENSG00000188157.13	ENSG00000188157	AGRN	-0.0950423043937023	-0.643111422069489	-1.78860432812141	0.0745346962110108	0.308433612370284	Exon	DLPFC
e481743	ENSG00000104728.15	ENSG00000104728	ARHGEF10	-0.10330219757244	-0.688679236721752	-1.78856132863868	0.0745416401192964	0.308457547506375	Exon	DLPFC
e407610	ENSG00000168438.14	ENSG00000168438	CDC40	0.0550261034052924	0.198814522282629	1.78855729257538	0.0745422919230678	0.308457547506375	Exon	DLPFC
e79528	ENSG00000152332.15	ENSG00000152332	UHMK1	0.052842566954001	1.90324653359814	1.78854740813148	0.0745438882304203	0.308459424514457	Exon	DLPFC
e359767	ENSG00000070808.15	ENSG00000070808	CAMK2A	0.116313701811755	4.83942766816417	1.78854326595235	0.0745445571879762	0.308459424514457	Exon	DLPFC
e262821	ENSG00000058056.8	ENSG00000058056	USP13	-0.0872267825327485	-1.34614543632623	-1.78853115671221	0.0745465128457198	0.308463768555824	Exon	DLPFC
e1003010	ENSG00000119537.15	ENSG00000119537	KDSR	-0.0730597391366742	-0.197228308441833	-1.78850055091611	0.0745514559085152	0.308473609475455	Exon	DLPFC
e43120	ENSG00000184588.17	ENSG00000184588	PDE4B	-0.0870862014938792	0.357832056101199	-1.78849947732855	0.0745516293057414	0.308473609475455	Exon	DLPFC
e21958	ENSG00000060688.12	ENSG00000060688	SNRNP40	-0.0523002269732781	0.835084566313479	-1.78849942440932	0.0745516378528386	0.308473609475455	Exon	DLPFC
e299047	ENSG00000145335.15	ENSG00000145335	SNCA	0.077314513047981	1.28044024834903	1.78848932787307	0.0745532685804908	0.308473609475455	Exon	DLPFC
e88951	ENSG00000213047.11	ENSG00000213047	DENND1B	0.0699836790428142	2.36181912243999	1.78848805698771	0.0745534738478012	0.308473609475455	Exon	DLPFC
e129351	ENSG00000115504.14	ENSG00000115504	EHBP1	0.0550710021940194	1.27297545304164	1.78848277888619	0.0745543263464153	0.308473609475455	Exon	DLPFC
e655788	ENSG00000149273.14	ENSG00000149273	RPS3	-0.0501484081111436	2.24930838115808	-1.78846187676886	0.0745577024543922	0.308483830113294	Exon	DLPFC
e624472	ENSG00000245573.7	ENSG00000245573	BDNF-AS	-0.105925292952336	-0.771583758119592	-1.7884500387427	0.074559614586873	0.308487993351512	Exon	DLPFC
e554350	ENSG00000106991.13	ENSG00000106991	ENG	-0.152435105486678	-2.55370912050606	-1.78843625849855	0.0745618404860207	0.308493454672223	Exon	DLPFC
e1034714	ENSG00000216490.3	ENSG00000216490	IFI30	-0.236113714567881	-2.79581910370802	-1.78842262444296	0.0745640428252392	0.308498818384149	Exon	DLPFC
e483681	ENSG00000254093.8	ENSG00000254093	PINX1	0.0882344014116577	-1.80444410357545	1.78841179755814	0.0745657917539581	0.308499179140173	Exon	DLPFC
e73640	ENSG00000160789.19	ENSG00000160789	LMNA	-0.174808111481476	-2.62025529459587	-1.78841086796663	0.074565941917769	0.308499179140173	Exon	DLPFC
e479272	ENSG00000178234.12	ENSG00000178234	GALNT11	0.0610789486291654	1.37179520002832	1.78838486547587	0.0745701423934596	0.308511306681539	Exon	DLPFC
e826741	ENSG00000197535.14	ENSG00000197535	MYO5A	0.0633061756863917	3.82983965647446	1.78838150551421	0.0745706851801354	0.308511306681539	Exon	DLPFC
e947901	ENSG00000108797.11	ENSG00000108797	CNTNAP1	0.0866864627662752	2.41470579041089	1.78836208273022	0.0745738229069607	0.30851627880099	Exon	DLPFC
e1060075	ENSG00000118162.13	ENSG00000118162	KPTN	0.096279247158418	-2.08149207770201	1.7883506457775	0.0745756705832525	0.30851627880099	Exon	DLPFC
e518327	ENSG00000169398.19	ENSG00000169398	PTK2	-0.0648408307558926	1.60955771156879	-1.78835056466416	0.0745756836875064	0.30851627880099	Exon	DLPFC
e557083	ENSG00000095319.14	ENSG00000095319	NUP188	-0.0869348826119093	-1.53786630877799	-1.78835005104764	0.0745757666647911	0.30851627880099	Exon	DLPFC
e1069033	ENSG00000196267.12	ENSG00000196267	ZNF836	0.0662286371770657	-1.24531943686917	1.78834602562831	0.0745764169937821	0.30851627880099	Exon	DLPFC
e587365	ENSG00000214655.10	ENSG00000214655	ZSWIM8	-0.0688172488689869	0.0913047825542536	-1.78833100538888	0.0745788436384822	0.308520706241879	Exon	DLPFC
e12239	ENSG00000215908.9	ENSG00000215908	CROCCP2	0.110899225570771	-1.27186682082726	1.78832818535351	0.0745792992458916	0.308520706241879	Exon	DLPFC
e375952	ENSG00000137414.5	ENSG00000137414	FAM8A1	0.0491976038373682	0.146036038483471	1.78831252302171	0.0745818297076364	0.308524242729288	Exon	DLPFC
e400621	ENSG00000111799.20	ENSG00000111799	COL12A1	0.1125559616666	-1.72095752962131	1.78830995327516	0.0745822448917084	0.308524242729288	Exon	DLPFC
e44138	ENSG00000116754.13	ENSG00000116754	SRSF11	-0.0396401935511133	1.50890227587904	-1.78830607065411	0.074582872195463	0.308524242729288	Exon	DLPFC
e859732	ENSG00000008710.18	ENSG00000008710	PKD1	0.0966632616881264	-1.08600407246319	1.78826982718992	0.0745887281550345	0.30853629206131	Exon	DLPFC
e1034425	ENSG00000105642.15	ENSG00000105642	KCNN1	0.101334668931306	0.11404212659021	1.78826533448332	0.0745894540806934	0.30853629206131	Exon	DLPFC
e1129523	ENSG00000182541.17	ENSG00000182541	LIMK2	-0.164250608968278	-2.55741155009161	-1.78826486789514	0.074589529471733	0.30853629206131	Exon	DLPFC
e1117092	ENSG00000237438.7	ENSG00000237438	CECR7	0.108796594061203	-1.56595035689504	1.78826143829314	0.0745900836267006	0.30853629206131	Exon	DLPFC
e485147	ENSG00000198791.11	ENSG00000198791	CNOT7	0.0463375967127141	2.0725123855707	1.78826000450317	0.0745903152994347	0.30853629206131	Exon	DLPFC
e355010	ENSG00000113108.18	ENSG00000113108	APBB3	0.0715134848030586	-0.392824330252822	1.78822851371621	0.0745954037505218	0.308553386339753	Exon	DLPFC
e163382	ENSG00000136531.14	ENSG00000136531	SCN2A	0.107025045150952	3.60430328467126	1.78822321390918	0.0745962601499048	0.308553386339753	Exon	DLPFC
e892203	ENSG00000103037.11	ENSG00000103037	SETD6	0.0556388135185948	0.967418984093932	1.78819211436508	0.0746012857086978	0.30856456519824	Exon	DLPFC
e774015	ENSG00000100938.17	ENSG00000100938	GMPR2	0.103323161438045	-1.94922600602951	1.78819195648746	0.0746013112217837	0.30856456519824	Exon	DLPFC
e566912	ENSG00000067057.16	ENSG00000067057	PFKP	0.0604099648318218	2.16850580106583	1.78818966710337	0.0746016811879443	0.30856456519824	Exon	DLPFC
e134811	ENSG00000124356.15	ENSG00000124356	STAMBP	-0.0776094691308404	0.351631400757131	-1.78817429976517	0.0746041646001168	0.308569839361257	Exon	DLPFC
e233035	ENSG00000163637.11	ENSG00000163637	PRICKLE2	0.0702592896966175	1.5874767229754	1.7881705620602	0.0746047686357332	0.308569839361257	Exon	DLPFC
e959620	ENSG00000154945.6	ENSG00000154945	ANKRD40	-0.0777858521525003	1.80209197680499	-1.7881575105234	0.0746068778740901	0.308574033082734	Exon	DLPFC
e868141	ENSG00000260601.1	ENSG00000260601		-0.141823921135158	-2.91080429249072	-1.78815307369351	0.0746075949143405	0.308574033082734	Exon	DLPFC
e514721	ENSG00000176853.15	ENSG00000176853	FAM91A1	-0.0524064174382095	0.498988954634091	-1.78814666699916	0.0746086303162138	0.308574567579117	Exon	DLPFC
e749126	ENSG00000027001.9	ENSG00000027001	MIPEP	-0.0835347839887842	-1.5239553101762	-1.78813697655331	0.0746101964357695	0.308577297036337	Exon	DLPFC
e1131991	ENSG00000100345.20	ENSG00000100345	MYH9	-0.0687874855107696	0.176971767526452	-1.78810159742136	0.0746159144564086	0.308597197898647	Exon	DLPFC
e1175392	ENSG00000089820.15	ENSG00000089820	ARHGAP4	-0.140513387449895	-2.90209663268267	-1.7880538095466	0.0746236385647309	0.30862539497302	Exon	DLPFC
e135138	ENSG00000264324.1	ENSG00000264324		-0.158304509983996	-2.27849927529849	-1.78802856288507	0.0746277195288756	0.308638524378657	Exon	DLPFC
e368069	ENSG00000213347.10	ENSG00000213347	MXD3	0.0463657859209121	1.35817776843488	1.78801480358062	0.0746299437110359	0.308643974448854	Exon	DLPFC
e614106	ENSG00000110713.15	ENSG00000110713	NUP98	-0.0607251632932553	0.207714668188975	-1.78798117825561	0.0746353794506889	0.308662706130985	Exon	DLPFC
e316949	ENSG00000218336.8	ENSG00000218336	TENM3	0.10236613336565	0.37696279844339	1.78795463507232	0.0746396705481656	0.308676703623767	Exon	DLPFC
e238637	ENSG00000114439.18	ENSG00000114439	BBX	-0.0820832079359594	0.062655917569906	-1.78794171965551	0.0746417585891828	0.308679146885676	Exon	DLPFC
e843153	ENSG00000140395.8	ENSG00000140395	WDR61	0.0472048566808617	0.818262634452318	1.7879397668959	0.0746420742968443	0.308679146885676	Exon	DLPFC
e1060009	ENSG00000105419.17	ENSG00000105419	MEIS3	0.0830205946097321	0.648320972048453	1.78789652481786	0.0746490656353663	0.308704191067281	Exon	DLPFC
e192101	ENSG00000187514.15	ENSG00000187514	PTMA	-0.0882965639137296	3.51080169569541	-1.78789109622919	0.0746499433624313	0.308704191067281	Exon	DLPFC
e729636	ENSG00000111670.14	ENSG00000111670	GNPTAB	0.0544532606568354	1.41082144235216	1.78787021813703	0.0746533191376068	0.308714402067528	Exon	DLPFC
e770317	ENSG00000100462.15	ENSG00000100462	PRMT5	0.0878093697031483	-1.44911701756175	1.78777423786516	0.0746688397827356	0.308770545041326	Exon	DLPFC
e1053217	ENSG00000076928.17	ENSG00000076928	ARHGEF1	-0.119206641927248	-2.14214766298279	-1.78777399056894	0.0746688797755894	0.308770545041326	Exon	DLPFC
e956025	ENSG00000159199.13	ENSG00000159199	ATP5G1	0.0603525109241454	2.10011130584329	1.7877694389436	0.0746696158695904	0.308770545041326	Exon	DLPFC
e877620	ENSG00000188603.17	ENSG00000188603	CLN3	-0.0678398104520376	-0.38827593622922	-1.78775029741688	0.0746727115241104	0.308779596411162	Exon	DLPFC
e796562	ENSG00000042317.16	ENSG00000042317	SPATA7	-0.0871795766353453	-0.492047243406862	-1.78774292277964	0.0746739042119877	0.308780778687464	Exon	DLPFC
e748420	ENSG00000121741.16	ENSG00000121741	ZMYM2	0.0391579292238067	2.12525677064053	1.78772733064216	0.0746764259540325	0.308783770127237	Exon	DLPFC
e1106426	ENSG00000156304.14	ENSG00000156304	SCAF4	-0.0902707671545282	-0.832789917849466	-1.78772299208778	0.0746771276479941	0.308783770127237	Exon	DLPFC
e167990	ENSG00000138430.15	ENSG00000138430	OLA1	0.0668769273186223	0.722062744469615	1.78772162966412	0.0746773480000308	0.308783770127237	Exon	DLPFC
e486731	ENSG00000156011.16	ENSG00000156011	PSD3	-0.059857069783425	1.77590211886108	-1.78771497869941	0.074678423703646	0.308784468582451	Exon	DLPFC
e724232	ENSG00000257875.1	ENSG00000257875		0.0747454644262009	-1.31448178470382	1.78769856729155	0.0746810780813523	0.308788631678388	Exon	DLPFC
e515017	ENSG00000170873.18	ENSG00000170873	MTSS1	-0.0715853811458929	-0.863617314745529	-1.78769754065727	0.0746812441315406	0.308788631678388	Exon	DLPFC
e995341	ENSG00000141428.16	ENSG00000141428	C18orf21	0.103904059620679	-2.06184744023508	1.78767077076657	0.074685574062104	0.308801869487586	Exon	DLPFC
e149307	ENSG00000125637.15	ENSG00000125637	PSD4	-0.128340796831482	-2.35184335605183	-1.78766653375429	0.0746862594020078	0.308801869487586	Exon	DLPFC
e12569	ENSG00000159363.17	ENSG00000159363	ATP13A2	0.0664663204910667	1.32707211408394	1.78764785285198	0.0746892811134383	0.308804345395132	Exon	DLPFC
e95646	ENSG00000174059.16	ENSG00000174059	CD34	-0.14692469082321	0.18689126750827	-1.78764345168293	0.0746899930349122	0.308804345395132	Exon	DLPFC
e566960	ENSG00000067057.16	ENSG00000067057	PFKP	0.0605364103663338	2.15744435632351	1.7876343472232	0.0746914657659264	0.308804345395132	Exon	DLPFC
e104883	ENSG00000143669.13	ENSG00000143669	LYST	0.0409767144734373	2.67363056658351	1.78762605174454	0.0746928076574719	0.308804345395132	Exon	DLPFC
e546955	ENSG00000095203.14	ENSG00000095203	EPB41L4B	0.079263385925306	0.272779543666615	1.78762224852686	0.0746934228794148	0.308804345395132	Exon	DLPFC
e753031	ENSG00000102710.19	ENSG00000102710	SUPT20H	-0.04894213808479	0.472875968352912	-1.78761108461065	0.0746952288179953	0.308804345395132	Exon	DLPFC
e591266	ENSG00000138138.13	ENSG00000138138	ATAD1	0.0406269024737878	1.49624087162735	1.78760270921704	0.0746965836928158	0.308804345395132	Exon	DLPFC
e184429	ENSG00000079246.15	ENSG00000079246	XRCC5	-0.042710865540589	2.41703632036244	-1.78759806136272	0.0746973355779136	0.308804345395132	Exon	DLPFC
e749211	ENSG00000182957.15	ENSG00000182957	SPATA13	-0.189577558431672	-3.03285078986713	-1.78759758091267	0.0746974133008492	0.308804345395132	Exon	DLPFC
e749224	ENSG00000182957.15	ENSG00000182957	SPATA13	-0.189577558431672	-3.03285078986713	-1.78759758091267	0.0746974133008492	0.308804345395132	Exon	DLPFC
e749226	ENSG00000182957.15	ENSG00000182957	SPATA13	-0.189577558431672	-3.03285078986713	-1.78759758091267	0.0746974133008492	0.308804345395132	Exon	DLPFC
e300841	ENSG00000164032.11	ENSG00000164032	H2AFZ	0.079397576537358	1.07384440157043	1.78759217545006	0.0746982877530727	0.308804345395132	Exon	DLPFC
e1158442	ENSG00000120509.10	ENSG00000120509	PDZD11	0.0482838694179806	0.621047320138127	1.78758995348439	0.074698647207226	0.308804345395132	Exon	DLPFC
e781882	ENSG00000180998.11	ENSG00000180998	GPR137C	-0.0833381767108045	0.0508741051537663	-1.78758345715315	0.0746996981466551	0.308804941073991	Exon	DLPFC
e623726	ENSG00000165973.18	ENSG00000165973	NELL1	0.0836786736676515	0.941426627096673	1.78755564558786	0.0747041974802313	0.308819792060034	Exon	DLPFC
e427539	ENSG00000106305.9	ENSG00000106305	AIMP2	-0.05873269132017	-0.371146425558436	-1.78753571374546	0.074707422175074	0.308829373518534	Exon	DLPFC
e935524	ENSG00000167543.15	ENSG00000167543	TP53I13	-0.132382155902058	-2.90128522661169	-1.78752967737802	0.0747083987978846	0.308829661661752	Exon	DLPFC
e277341	ENSG00000087274.16	ENSG00000087274	ADD1	-0.127527216157714	-0.359351155578195	-1.78752245165498	0.0747095678600984	0.308830745294534	Exon	DLPFC
e574043	ENSG00000099246.16	ENSG00000099246	RAB18	0.035483811679768	2.3085793971283	1.78750285532272	0.0747127384600863	0.308840102659197	Exon	DLPFC
e210630	ENSG00000153560.11	ENSG00000153560	UBP1	0.0579920620875656	0.0758459056124966	1.78749607708039	0.0747138351754433	0.308840887082303	Exon	DLPFC
e305913	ENSG00000145390.11	ENSG00000145390	USP53	-0.092057617094792	-1.54889857224257	-1.78747398369879	0.0747174099624015	0.308849888017646	Exon	DLPFC
e742598	ENSG00000130787.13	ENSG00000130787	HIP1R	-0.0894429725005012	0.0497989920491536	-1.78747140872279	0.0747178266117174	0.308849888017646	Exon	DLPFC
e716316	ENSG00000135506.15	ENSG00000135506	OS9	0.0394806273059035	0.932851530768806	1.78746184596798	0.0747193739497118	0.308850907999648	Exon	DLPFC
e362011	ENSG00000155508.13	ENSG00000155508	CNOT8	-0.0626351296543476	-0.24619932241788	-1.78745867323084	0.0747198873323477	0.308850907999648	Exon	DLPFC
e68335	ENSG00000271853.5	ENSG00000271853		-0.105431699982079	-1.31855864620124	-1.78744889612821	0.0747214693898021	0.308853698356862	Exon	DLPFC
e107681	ENSG00000153207.14	ENSG00000153207	AHCTF1	0.0548406777977958	0.379804467403848	1.78743781727145	0.0747232621205613	0.308857359432739	Exon	DLPFC
e600417	ENSG00000148700.14	ENSG00000148700	ADD3	-0.0673453101117542	2.23572341624509	-1.78741286550641	0.0747272998321438	0.308870299597512	Exon	DLPFC
e376797	ENSG00000112293.14	ENSG00000112293	GPLD1	0.0984250211208006	-1.04599990579232	1.78740628945001	0.0747283640038606	0.308870949066948	Exon	DLPFC
e822520	ENSG00000104133.14	ENSG00000104133	SPG11	-0.0567166210828268	0.330225170254444	-1.78736494170529	0.0747350553962143	0.308892747199026	Exon	DLPFC
e451324	ENSG00000008277.14	ENSG00000008277	ADAM22	0.0996721613203874	-0.821324051613548	1.78736249070393	0.0747354520623406	0.308892747199026	Exon	DLPFC
e568793	ENSG00000165629.19	ENSG00000165629	ATP5C1	0.0617769729620367	1.26875689696091	1.78735197271299	0.0747371542967262	0.308896033548331	Exon	DLPFC
e673673	ENSG00000166250.11	ENSG00000166250	CLMP	0.12625035132169	-2.45732171703985	1.78733835036968	0.0747393589875754	0.3089013964948	Exon	DLPFC
e924719	ENSG00000007174.17	ENSG00000007174	DNAH9	0.154295572077572	-3.09422545347131	1.78732701655784	0.0747411933346129	0.308905228680726	Exon	DLPFC
e804146	ENSG00000080823.21	ENSG00000080823	MOK	0.101649256362595	-1.34905971845008	1.78731387135143	0.0747433208972595	0.308909726537838	Exon	DLPFC
e542587	ENSG00000185963.13	ENSG00000185963	BICD2	0.0343402127745939	3.84105372957266	1.78728842743462	0.0747474391576071	0.308909726537838	Exon	DLPFC
e531818	ENSG00000137070.17	ENSG00000137070	IL11RA	-0.122695271034367	-2.55757314716272	-1.78728251405276	0.0747483963028632	0.308909726537838	Exon	DLPFC
e362655	ENSG00000172568.4	ENSG00000172568	FNDC9	0.155712002267271	-2.45685354670853	1.78728057054429	0.0747487108830703	0.308909726537838	Exon	DLPFC
e1081294	ENSG00000101349.16	ENSG00000101349	PAK5	0.11027300290479	-1.30073392561239	1.78727705799646	0.0747492794339152	0.308909726537838	Exon	DLPFC
e88974	ENSG00000213047.11	ENSG00000213047	DENND1B	0.0699243094194553	2.3616581738269	1.78727386493478	0.0747497962749124	0.308909726537838	Exon	DLPFC
e569553	ENSG00000065665.20	ENSG00000065665	SEC61A2	-0.105087959611419	-1.80164641551565	-1.78726397173254	0.0747513976445225	0.308909726537838	Exon	DLPFC
e10314	ENSG00000162496.8	ENSG00000162496	DHRS3	-0.1207355110141	-1.81761895156029	-1.78725829839038	0.0747523159764358	0.308909726537838	Exon	DLPFC
e438389	ENSG00000106628.10	ENSG00000106628	POLD2	-0.0556868234410923	0.006551333054042	-1.78725550931196	0.0747527674420604	0.308909726537838	Exon	DLPFC
e865513	ENSG00000103174.11	ENSG00000103174	NAGPA	0.115155185229695	-2.21934061711153	1.78724765876358	0.0747540382153042	0.308909726537838	Exon	DLPFC
e738835	ENSG00000111725.10	ENSG00000111725	PRKAB1	-0.0626292315046148	-0.969575575656386	-1.78724707040589	0.0747541334538501	0.308909726537838	Exon	DLPFC
e262284	ENSG00000197584.11	ENSG00000197584	KCNMB2	0.0717709540972323	0.215692356132766	1.78724644395425	0.0747542348588436	0.308909726537838	Exon	DLPFC
e762661	ENSG00000175198.15	ENSG00000175198	PCCA	-0.0740802093070029	-0.900047216077836	-1.78724630091737	0.0747542580125289	0.308909726537838	Exon	DLPFC
e1024180	ENSG00000130175.9	ENSG00000130175	PRKCSH	-0.0708134070250684	-0.172476863554845	-1.78723782451128	0.0747556301169605	0.308909726537838	Exon	DLPFC
e196128	ENSG00000186235.10	ENSG00000186235		-0.14232589403535	-2.57552968748495	-1.78723618830944	0.0747558949768477	0.308909726537838	Exon	DLPFC
e157376	ENSG00000168280.16	ENSG00000168280	KIF5C	0.035161433869925	4.4820746818125	1.78723022148462	0.0747568608620956	0.308909726537838	Exon	DLPFC
e383016	ENSG00000213719.8	ENSG00000213719	CLIC1	-0.144782595514961	-0.591113271016431	-1.78722501767318	0.0747577032422096	0.308909726537838	Exon	DLPFC
e490354	ENSG00000221914.8	ENSG00000221914	PPP2R2A	-0.135937266696003	-2.09041828260227	-1.78721122743351	0.0747599356097253	0.308913641629071	Exon	DLPFC
e1136299	ENSG00000100380.13	ENSG00000100380	ST13	-0.0456254791309321	3.47909977319196	-1.78720795693973	0.0747604650461151	0.308913641629071	Exon	DLPFC
e1067219	ENSG00000161681.15	ENSG00000161681	SHANK1	0.127613362834394	-0.589696677392972	1.7871699077892	0.074766624771671	0.30893534518029	Exon	DLPFC
e648034	ENSG00000173020.10	ENSG00000173020	GRK2	0.0551899398366209	1.16191852714101	1.78715380604538	0.0747692315865778	0.308942367772693	Exon	DLPFC
e552974	ENSG00000177125.5	ENSG00000177125	ZBTB34	-0.0368397994509188	3.42107737250243	-1.78711714022699	0.0747751679300084	0.308963147457156	Exon	DLPFC
e459271	ENSG00000087077.12	ENSG00000087077	TRIP6	-0.097529978595181	-0.999293872904541	-1.78711044810596	0.0747762514530332	0.308963529972093	Exon	DLPFC
e497666	ENSG00000164808.16	ENSG00000164808	SPIDR	0.0464710302646143	0.459320247065929	1.78710536090685	0.0747770751313557	0.308963529972093	Exon	DLPFC
e876764	ENSG00000077235.17	ENSG00000077235	GTF3C1	-0.0537063214640821	0.989473412009325	-1.7870745707836	0.0747820605790558	0.308974832726944	Exon	DLPFC
e886961	ENSG00000177200.15	ENSG00000177200	CHD9	0.0465156682043186	0.703117906024726	1.78707191406056	0.0747824907607433	0.308974832726944	Exon	DLPFC
e1001327	ENSG00000134440.11	ENSG00000134440	NARS	0.0441172372001873	4.96683206811647	1.78706482558038	0.0747836385509773	0.308974832726944	Exon	DLPFC
e1135694	ENSG00000100354.20	ENSG00000100354	TNRC6B	0.0522163175549169	0.702610593240939	1.78705688595754	0.0747849241782105	0.308974832726944	Exon	DLPFC
e693758	ENSG00000029153.14	ENSG00000029153	ARNTL2	0.101166192121418	-0.886235847005712	1.78705587465839	0.0747850879346119	0.308974832726944	Exon	DLPFC
e574698	ENSG00000165757.8	ENSG00000165757	KIAA1462	0.0639081423721825	4.23059921994784	1.787054844397	0.0747852547618101	0.308974832726944	Exon	DLPFC
e492438	ENSG00000197265.8	ENSG00000197265	GTF2E2	0.0470741975487236	1.04354876952689	1.78701648092385	0.0747914670635479	0.308996749854794	Exon	DLPFC
e418634	ENSG00000131018.22	ENSG00000131018	SYNE1	0.0700545401516192	2.39852938715835	1.787006353132	0.0747931071551012	0.308999776850165	Exon	DLPFC
e668463	ENSG00000149577.15	ENSG00000149577	SIDT2	-0.0828079388066568	-0.554971590399665	-1.78697805212268	0.0747976903684002	0.30901496281941	Exon	DLPFC
e513917	ENSG00000172167.7	ENSG00000172167	MTBP	0.119184088096439	-2.3684348378967	1.78693139495814	0.074805246776329	0.309040473537769	Exon	DLPFC
e334564	ENSG00000249437.7	ENSG00000249437	NAIP	-0.198754394962871	-2.33456111568372	-1.78692871786916	0.0748056803659565	0.309040473537769	Exon	DLPFC
e979789	ENSG00000171298.12	ENSG00000171298	GAA	0.0836494641911779	-1.21200223322397	1.78690739539726	0.0748091338931816	0.309050991509069	Exon	DLPFC
e618834	ENSG00000072952.18	ENSG00000072952	MRVI1	-0.115154627688275	-1.61885673901336	-1.78689361023202	0.0748113666984513	0.30905366248782	Exon	DLPFC
e1065457	ENSG00000039650.10	ENSG00000039650	PNKP	0.123328976449839	-2.39003822852609	1.78689219711086	0.074811595587036	0.30905366248782	Exon	DLPFC
e896525	ENSG00000102904.14	ENSG00000102904	TSNAXIP1	0.0820570510539331	-1.13938372534961	1.7868641795951	0.0748161338087287	0.309068660835743	Exon	DLPFC
e306744	ENSG00000138741.10	ENSG00000138741	TRPC3	0.0971285797861534	-1.16107503201406	1.7868515244589	0.0748181837366501	0.309072505166825	Exon	DLPFC
e756410	ENSG00000136144.11	ENSG00000136144	RCBTB1	-0.0667288009918399	0.357464621997096	-1.78684318717857	0.0748195342667443	0.309072505166825	Exon	DLPFC
e1050690	ENSG00000160460.15	ENSG00000160460	SPTBN4	0.125563482198681	-0.898487550073845	1.78683341743068	0.0748211168632472	0.309072505166825	Exon	DLPFC
e913382	ENSG00000007168.12	ENSG00000007168	PAFAH1B1	0.047847988688699	4.70853818718486	1.7868318029638	0.0748213783925618	0.309072505166825	Exon	DLPFC
e1039263	ENSG00000105173.13	ENSG00000105173	CCNE1	0.0797782925035027	-1.10212003592579	1.78682534006421	0.0748224253324775	0.309072505166825	Exon	DLPFC
e972915	ENSG00000125445.10	ENSG00000125445	MRPS7	0.0454918733236245	2.09485416105284	1.78682187449562	0.0748229867328244	0.309072505166825	Exon	DLPFC
e1142692	ENSG00000079974.17	ENSG00000079974	RABL2B	-0.0912651574076854	-0.648937575684073	-1.78681921329578	0.0748234178328313	0.309072505166825	Exon	DLPFC
e197803	ENSG00000115685.14	ENSG00000115685	PPP1R7	0.0564172401125337	1.256805103793	1.78679886601837	0.0748267140492575	0.309077981109831	Exon	DLPFC
e282363	ENSG00000145147.19	ENSG00000145147	SLIT2	0.0872881478087597	0.961360023765182	1.78679278127412	0.0748276997882474	0.309077981109831	Exon	DLPFC
e1008637	ENSG00000071626.16	ENSG00000071626	DAZAP1	-0.130315178468786	-2.91584707080539	-1.78678727634947	0.0748285916046455	0.309077981109831	Exon	DLPFC
e515007	ENSG00000147684.7	ENSG00000147684	NDUFB9	0.0438628457900211	3.32665836458941	1.78677676325318	0.0748302947859986	0.309077981109831	Exon	DLPFC
e139201	ENSG00000068615.17	ENSG00000068615	REEP1	0.1461024396254	-2.543870983435	1.78676816458119	0.0748316878433731	0.309077981109831	Exon	DLPFC
e25927	ENSG00000171812.11	ENSG00000171812	COL8A2	-0.144623360925229	-1.08859842715875	-1.7867673052714	0.0748318270599754	0.309077981109831	Exon	DLPFC
e25929	ENSG00000171812.11	ENSG00000171812	COL8A2	-0.144623360925229	-1.08859842715875	-1.7867673052714	0.0748318270599754	0.309077981109831	Exon	DLPFC
e1073374	ENSG00000105048.16	ENSG00000105048	TNNT1	0.125435796050032	-1.26744507898839	1.78676256126898	0.0748325956386513	0.309077981109831	Exon	DLPFC
e184351	ENSG00000118242.15	ENSG00000118242	MREG	0.0853351654759809	-0.759676597342951	1.78676060644249	0.0748329123431463	0.309077981109831	Exon	DLPFC
e1145910	ENSG00000102054.17	ENSG00000102054	RBBP7	0.0368049254845041	2.01580557084861	1.78674462998848	0.0748355007546436	0.309083746170118	Exon	DLPFC
e1052586	ENSG00000267107.6	ENSG00000267107	PCAT19	-0.16163956356496	-2.11865842843602	-1.78674078633857	0.0748361234912462	0.309083746170118	Exon	DLPFC
e333418	ENSG00000145740.18	ENSG00000145740	SLC30A5	-0.0503119633311434	0.253193940515932	-1.7867207309806	0.0748393728690003	0.309093417654205	Exon	DLPFC
e503641	ENSG00000175606.10	ENSG00000175606	TMEM70	0.0652688687806687	2.88179622930335	1.78671091074864	0.0748409639894252	0.309096240233145	Exon	DLPFC
e1082045	ENSG00000172264.16	ENSG00000172264	MACROD2	0.0804138772941499	-0.963287445376435	1.78670276360813	0.0748422840487188	0.309097943263645	Exon	DLPFC
e982323	ENSG00000185624.14	ENSG00000185624	P4HB	-0.043370782085188	1.33765497567178	-1.7866892387187	0.0748444754923937	0.309101793968939	Exon	DLPFC
e744805	ENSG00000073060.15	ENSG00000073060	SCARB1	-0.069952880953076	-0.0478884231772062	-1.78668580503377	0.0748450318622217	0.309101793968939	Exon	DLPFC
e579336	ENSG00000107643.15	ENSG00000107643	MAPK8	0.0502673793219116	1.8511897310747	1.78665915983911	0.074849349374924	0.309115463977422	Exon	DLPFC
e335737	ENSG00000214944.9	ENSG00000214944	ARHGEF28	0.0871905085771543	-0.917667921653403	1.78665081764475	0.0748507011627188	0.309115463977422	Exon	DLPFC
e629410	ENSG00000149091.15	ENSG00000149091	DGKZ	0.084786421483253	2.49127826250433	1.78664831703176	0.07485110637153	0.309115463977422	Exon	DLPFC
e1004117	ENSG00000141668.9	ENSG00000141668	CBLN2	0.145734454573398	-1.3030060971314	1.7866429694845	0.0748519729144038	0.309115463977422	Exon	DLPFC
e547853	ENSG00000259953.1	ENSG00000259953		0.111176901228134	-0.370770648146645	1.78663049290748	0.0748539947123386	0.309120064558312	Exon	DLPFC
e1117427	ENSG00000131100.12	ENSG00000131100	ATP6V1E1	0.0514871653631908	3.55442367359212	1.78661037118433	0.0748572554813501	0.309129183729896	Exon	DLPFC
e359713	ENSG00000070808.15	ENSG00000070808	CAMK2A	0.111719568270253	4.71094284821291	1.78660566259874	0.0748580185347108	0.309129183729896	Exon	DLPFC
e74855	ENSG00000132692.18	ENSG00000132692	BCAN	-0.0811002565986941	0.947430271918974	-1.78658648882368	0.0748611258210521	0.3091382664905	Exon	DLPFC
e362101	ENSG00000155508.13	ENSG00000155508	CNOT8	-0.053180769568582	-0.0218558816719149	-1.78656171913924	0.0748651401325109	0.3091510945365	Exon	DLPFC
e32056	ENSG00000117410.13	ENSG00000117410	ATP6V0B	0.069892827630026	0.661337307724738	1.78654283684107	0.0748682004203263	0.309154464039552	Exon	DLPFC
e647953	ENSG00000173020.10	ENSG00000173020	GRK2	0.0656493637013703	2.98097958200717	1.78653866696487	0.0748688762534477	0.309154464039552	Exon	DLPFC
e647988	ENSG00000173020.10	ENSG00000173020	GRK2	0.0656493637013703	2.98097958200717	1.78653866696487	0.0748688762534477	0.309154464039552	Exon	DLPFC
e501168	ENSG00000147571.4	ENSG00000147571	CRH	0.201366360183387	-1.10524889020128	1.78652375518426	0.0748712931227869	0.309154464039552	Exon	DLPFC
e761321	ENSG00000065150.18	ENSG00000065150	IPO5	0.0471007243971279	1.93200081873935	1.78652074647045	0.0748717807764106	0.309154464039552	Exon	DLPFC
e1077130	ENSG00000130724.8	ENSG00000130724	CHMP2A	0.100519012670352	-1.58769460866764	1.78651550538246	0.0748726302604207	0.309154464039552	Exon	DLPFC
e1141594	ENSG00000205593.11	ENSG00000205593	DENND6B	0.0790684770447745	-0.205206900730072	1.78651373503368	0.0748729172031967	0.309154464039552	Exon	DLPFC
e302175	ENSG00000168769.13	ENSG00000168769	TET2	-0.0499965220779716	2.74106946830704	-1.78650590828629	0.0748741857937633	0.309154464039552	Exon	DLPFC
e540775	ENSG00000135070.14	ENSG00000135070	ISCA1	0.0544745243808896	1.6730057333566	1.78650180838056	0.0748748503299429	0.309154464039552	Exon	DLPFC
e197659	ENSG00000115687.13	ENSG00000115687	PASK	0.126645582473923	-2.51769478270849	1.78650067005883	0.0748750348364999	0.309154464039552	Exon	DLPFC
e54464	ENSG00000143106.12	ENSG00000143106	PSMA5	0.0560457586537852	0.725745122694951	1.7864809258866	0.0748782351591147	0.309155420022539	Exon	DLPFC
e268747	ENSG00000163918.10	ENSG00000163918	RFC4	0.0734823823552664	-1.41391768381644	1.78647609822009	0.0748790176901402	0.309155420022539	Exon	DLPFC
e213875	ENSG00000168314.17	ENSG00000168314	MOBP	-0.189521670557609	2.35755622830478	-1.78647602015391	0.0748790303441771	0.309155420022539	Exon	DLPFC
e224065	ENSG00000188338.14	ENSG00000188338	SLC38A3	-0.115027477253467	-1.15232604893012	-1.7864733717476	0.0748794596352529	0.309155420022539	Exon	DLPFC
e998616	ENSG00000167315.17	ENSG00000167315	ACAA2	-0.0865742579155014	-0.710939067541565	-1.78646139442009	0.0748814011147548	0.309155420022539	Exon	DLPFC
e1132118	ENSG00000100353.17	ENSG00000100353	EIF3D	-0.0431767864580973	0.774747525349653	-1.78646123686569	0.0748814266540024	0.309155420022539	Exon	DLPFC
e793516	ENSG00000198208.11	ENSG00000198208	RPS6KL1	0.0769955122528351	-1.13254452496879	1.786460034831	0.0748816215016152	0.309155420022539	Exon	DLPFC
e1146035	ENSG00000188158.14	ENSG00000188158	NHS	0.109493051021267	-2.1576389331414	1.78644416074264	0.0748841947011514	0.309162295374744	Exon	DLPFC
e310476	ENSG00000164167.9	ENSG00000164167	LSM6	0.0662073346508831	0.342401774100993	1.78642145835603	0.0748878748980835	0.309173740786411	Exon	DLPFC
e219430	ENSG00000114270.16	ENSG00000114270	COL7A1	0.126194021911636	-2.42044590364934	1.78641372387144	0.0748891287396306	0.309175168861359	Exon	DLPFC
e528665	ENSG00000147874.10	ENSG00000147874	HAUS6	-0.0807084337163168	-1.00415407141458	-1.78639118165932	0.0748927831682453	0.309183148593668	Exon	DLPFC
e843299	ENSG00000136381.12	ENSG00000136381	IREB2	0.0711240898333766	-0.906854937936013	1.78639059964097	0.0748928775240327	0.309183148593668	Exon	DLPFC
e842978	ENSG00000166411.13	ENSG00000166411	IDH3A	0.0508855836558837	2.06730108833503	1.78637404200298	0.0748955618599138	0.309190481995842	Exon	DLPFC
e1086023	ENSG00000171456.16	ENSG00000171456	ASXL1	-0.0320398006872911	3.64738973628269	-1.7863465415607	0.0749000204252738	0.309201682859743	Exon	DLPFC
e1096469	ENSG00000158480.10	ENSG00000158480	SPATA2	-0.06753686494269	0.504140574387722	-1.78634610576163	0.0749000910818394	0.309201682859743	Exon	DLPFC
e993138	ENSG00000279439.1	ENSG00000279439		-0.163565386394883	-3.10388468818665	-1.78632232197671	0.0749039472550655	0.309213853277145	Exon	DLPFC
e597789	ENSG00000107829.13	ENSG00000107829	FBXW4	-0.0560103704910849	0.795185936354342	-1.78630273234464	0.0749071235335005	0.309222467996932	Exon	DLPFC
e568769	ENSG00000165629.19	ENSG00000165629	ATP5C1	0.0614792119731716	1.27147022820637	1.7862952863957	0.0749083308545247	0.309222467996932	Exon	DLPFC
e948751	ENSG00000266967.6	ENSG00000266967	AARSD1	0.0939219270007022	-1.45257830430456	1.78629039238962	0.0749091244002755	0.309222467996932	Exon	DLPFC
e37400	ENSG00000154222.14	ENSG00000154222	CC2D1B	-0.0944622972409653	-1.63752265450742	-1.78628348214832	0.0749102448831692	0.309222467996932	Exon	DLPFC
e508477	ENSG00000156469.8	ENSG00000156469	MTERF3	0.0711458654918051	-1.17830394557679	1.78628144966414	0.0749105744493488	0.309222467996932	Exon	DLPFC
e181447	ENSG00000138400.12	ENSG00000138400	MDH1B	0.151177463937148	-2.88878226010943	1.78624678797338	0.074916195006312	0.309238303640462	Exon	DLPFC
e782763	ENSG00000198554.11	ENSG00000198554	WDHD1	0.13233082601231	-2.88936056142131	1.78624659100704	0.0749162269463229	0.309238303640462	Exon	DLPFC
e1107875	ENSG00000205758.11	ENSG00000205758	CRYZL1	0.0991026312672734	-1.22323277288102	1.78623934892244	0.0749174013286574	0.309238782701141	Exon	DLPFC
e549223	ENSG00000106948.16	ENSG00000106948	AKNA	-0.0913990257928919	-1.5487197326368	-1.78623467511167	0.074918159245634	0.309238782701141	Exon	DLPFC
e78047	ENSG00000162755.13	ENSG00000162755	KLHDC9	0.0689958151314335	0.0729590331598874	1.78622145117046	0.0749203037074541	0.309240767910855	Exon	DLPFC
e322593	ENSG00000038382.17	ENSG00000038382	TRIO	0.0625414636914425	0.939022883814991	1.78622050929514	0.0749204564486868	0.309240767910855	Exon	DLPFC
e283142	ENSG00000281028.1	ENSG00000281028		-0.102054883720691	-1.84263646399031	-1.78615238328099	0.0749315049271923	0.309278718762404	Exon	DLPFC
e328798	ENSG00000151883.17	ENSG00000151883	PARP8	0.0695605345522026	-0.0978625180254844	1.78615069760278	0.074931778322514	0.309278718762404	Exon	DLPFC
e827184	ENSG00000047346.12	ENSG00000047346	FAM214A	-0.0790111031229333	-1.22491915950912	-1.78614701496746	0.074932375601436	0.309278718762404	Exon	DLPFC
e951119	ENSG00000030582.16	ENSG00000030582	GRN	-0.106440336827087	-1.13119004858138	-1.78612508039097	0.0749359332054243	0.309288939481066	Exon	DLPFC
e497017	ENSG00000168575.9	ENSG00000168575	SLC20A2	-0.0751293082571567	-0.498935120342726	-1.78611779833341	0.0749371143245972	0.309288939481066	Exon	DLPFC
e859503	ENSG00000008710.18	ENSG00000008710	PKD1	0.0723125881159102	1.23951825090542	1.78611326334136	0.0749378498889895	0.309288939481066	Exon	DLPFC
e447589	ENSG00000005486.16	ENSG00000005486	RHBDD2	0.0613324143815937	3.21313512205279	1.78610934794784	0.0749384849608087	0.309288939481066	Exon	DLPFC
e1123833	ENSG00000100014.19	ENSG00000100014	SPECC1L	0.0327395852828361	3.95537775323438	1.78608374735596	0.0749426374528436	0.309296746325842	Exon	DLPFC
e789723	ENSG00000029364.11	ENSG00000029364	SLC39A9	-0.0454942036600256	1.03579119262977	-1.78607908469297	0.0749433937709426	0.309296746325842	Exon	DLPFC
e571637	ENSG00000165995.18	ENSG00000165995	CACNB2	0.0995883379838975	0.420527781774923	1.78607852048536	0.0749434852899758	0.309296746325842	Exon	DLPFC
e512452	ENSG00000147642.16	ENSG00000147642	SYBU	0.0989658247750427	1.04394380613902	1.78607492836873	0.0749440679624638	0.309296746325842	Exon	DLPFC
e521787	ENSG00000178685.13	ENSG00000178685	PARP10	-0.166313164707076	-3.12232667313168	-1.7860642400504	0.074945801722422	0.309296746325842	Exon	DLPFC
e724077	ENSG00000139220.16	ENSG00000139220	PPFIA2	0.102374679037778	-1.62620569389121	1.78606408884417	0.0749458262499315	0.309296746325842	Exon	DLPFC
e200369	ENSG00000150995.18	ENSG00000150995	ITPR1	0.0971309907227424	2.2515191872822	1.78605455860806	0.0749473721846791	0.309299377809342	Exon	DLPFC
e413666	ENSG00000232310.6	ENSG00000232310		-0.195754218311584	-2.92185239004343	-1.78604426874328	0.0749490413709568	0.309302517868102	Exon	DLPFC
e619981	ENSG00000133794.17	ENSG00000133794	ARNTL	0.0769969056142462	0.604373030179528	1.78601959772403	0.0749530435425616	0.309315285585515	Exon	DLPFC
e1076623	ENSG00000198131.13	ENSG00000198131	ZNF544	0.13041180870801	-1.65436739035511	1.7860048648405	0.0749554336177186	0.309317438439572	Exon	DLPFC
e1060514	ENSG00000178980.14	ENSG00000178980	SEPW1	0.0360424072654771	5.68337456567022	1.78599809115799	0.0749565325145686	0.309317438439572	Exon	DLPFC
e826473	ENSG00000069956.11	ENSG00000069956	MAPK6	0.0466391636391898	1.46390500492316	1.78599452841737	0.0749571105045108	0.309317438439572	Exon	DLPFC
e840133	ENSG00000140497.16	ENSG00000140497	SCAMP2	-0.125730756476718	-2.62006439294213	-1.78599398522391	0.0749571986281032	0.309317438439572	Exon	DLPFC
e498078	ENSG00000104738.16	ENSG00000104738	MCM4	-0.0815168083879698	-1.64884646067362	-1.78594554305773	0.0749650578598442	0.309342957435786	Exon	DLPFC
e391330	ENSG00000161912.17	ENSG00000161912	ADCY10P1	-0.0706409398742574	-0.705183572847746	-1.78594466990928	0.0749651995251932	0.309342957435786	Exon	DLPFC
e1012984	ENSG00000008382.15	ENSG00000008382	MPND	0.0763150675323079	-1.04829732853244	1.78592944576055	0.0749676696265244	0.309349401587944	Exon	DLPFC
e830112	ENSG00000128915.11	ENSG00000128915	ICE2	-0.0546450012551795	1.55447319199717	-1.78591454397783	0.0749700874889716	0.30935441174089	Exon	DLPFC
e895150	ENSG00000135740.16	ENSG00000135740	SLC9A5	0.156109825046248	-2.95778498206925	1.78591076465249	0.0749707007068973	0.30935441174089	Exon	DLPFC
e419894	ENSG00000153721.18	ENSG00000153721	CNKSR3	-0.150709580241247	-2.16722272743868	-1.78589746961698	0.0749728579378643	0.309359564526927	Exon	DLPFC
e695720	ENSG00000174718.11	ENSG00000174718	KIAA1551	-0.0390017883873772	4.30342102756542	-1.78588874779904	0.0749742731535943	0.309361655457012	Exon	DLPFC
e191522	ENSG00000135916.15	ENSG00000135916	ITM2C	0.17890123618011	-3.08163361011999	1.78587569723281	0.0749763907996636	0.309366251890312	Exon	DLPFC
e514296	ENSG00000189376.11	ENSG00000189376	C8orf76	0.0678707346885258	-0.111001692337274	1.78587068514996	0.0749772040967666	0.309366251890312	Exon	DLPFC
e1013750	ENSG00000127663.14	ENSG00000127663	KDM4B	-0.101277710546881	-1.5620424206724	-1.78585060058917	0.0749804632366046	0.309375950855544	Exon	DLPFC
e797546	ENSG00000042088.13	ENSG00000042088	TDP1	0.125506066308574	-2.55276841281447	1.7858381769779	0.0749824792853973	0.309380520545482	Exon	DLPFC
e668366	ENSG00000160584.15	ENSG00000160584	SIK3	-0.0736730927857857	1.02011742807078	-1.7858182779092	0.0749857085110511	0.309386585811973	Exon	DLPFC
e1001920	ENSG00000049759.17	ENSG00000049759	NEDD4L	0.0846552211364148	1.28360948298545	1.78581792123525	0.0749857663932256	0.309386585811973	Exon	DLPFC
e568383	ENSG00000065675.14	ENSG00000065675	PRKCQ	-0.138624056425183	-1.88989897293572	-1.78579204605791	0.0749899655964581	0.309397093704012	Exon	DLPFC
e788604	ENSG00000054690.13	ENSG00000054690	PLEKHH1	-0.182803124130706	2.25463633445448	-1.78579103085962	0.0749901303538075	0.309397093704012	Exon	DLPFC
e161509	ENSG00000136536.14	ENSG00000136536	MARCH7	0.0783557207778347	-0.930755488908461	1.78578415523938	0.0749912462115873	0.309397114466114	Exon	DLPFC
e785850	ENSG00000182107.6	ENSG00000182107	TMEM30B	-0.155661484152251	-2.21873207485709	-1.7857798029645	0.0749919525577773	0.309397114466114	Exon	DLPFC
e696562	ENSG00000139116.18	ENSG00000139116	KIF21A	0.0845212413525565	-0.213508951503997	1.78575516203739	0.0749959517244895	0.309409865237024	Exon	DLPFC
e760960	ENSG00000134874.17	ENSG00000134874	DZIP1	0.0689422132331485	-0.416330511801084	1.7857375309724	0.0749988133137845	0.309417922466831	Exon	DLPFC
e176917	ENSG00000115896.15	ENSG00000115896	PLCL1	-0.113032228521697	-0.876917109826681	-1.78572972989255	0.0750000794874625	0.30941939747453	Exon	DLPFC
e297530	ENSG00000163629.12	ENSG00000163629	PTPN13	-0.0892327727137361	-0.377779484973175	-1.78571156929407	0.0750030271564967	0.309427809518823	Exon	DLPFC
e58972	ENSG00000163399.15	ENSG00000163399	ATP1A1	0.071531121581496	4.32183310144296	1.78567766041464	0.0750085312026566	0.309446767661504	Exon	DLPFC
e1088396	ENSG00000125991.18	ENSG00000125991	ERGIC3	0.0824882141076161	-0.277140026357191	1.78565085729992	0.0750128820845212	0.309460645155588	Exon	DLPFC
e615854	ENSG00000179532.12	ENSG00000179532	DNHD1	-0.0919235209481354	-1.31552116975439	-1.7856457412045	0.0750137125908826	0.309460645155588	Exon	DLPFC
e382802	ENSG00000204427.11	ENSG00000204427	ABHD16A	0.0487594591526895	0.607597626417864	1.7856263790106	0.0750168557641719	0.309466104620573	Exon	DLPFC
e806019	ENSG00000258986.6	ENSG00000258986	TMEM179	0.100468105283304	-1.25439846755936	1.78561755135862	0.0750182888421649	0.309466104620573	Exon	DLPFC
e666938	ENSG00000149292.16	ENSG00000149292	TTC12	-0.169916531570063	-3.09050253781176	-1.7856128428052	0.0750190532362927	0.309466104620573	Exon	DLPFC
e788894	ENSG00000072121.15	ENSG00000072121	ZFYVE26	-0.0706664232180845	-0.760103312246596	-1.7856102851834	0.0750194684474008	0.309466104620573	Exon	DLPFC
e148192	ENSG00000172965.14	ENSG00000172965	MIR4435-2HG	0.120822616714717	-2.34825952663098	1.78560959856267	0.0750195799155532	0.309466104620573	Exon	DLPFC
e1088248	ENSG00000126001.15	ENSG00000126001	CEP250	0.0751069191817762	-0.986675189552739	1.78558447861904	0.0750236580589789	0.30947917848809	Exon	DLPFC
e471415	ENSG00000122786.19	ENSG00000122786	CALD1	-0.073618440294714	-0.426948334023749	-1.78552510797332	0.0750332974182309	0.309515192264667	Exon	DLPFC
e305911	ENSG00000145390.11	ENSG00000145390	USP53	-0.0919904586595454	-1.54879810078099	-1.78548115937004	0.0750404335241063	0.309540879278877	Exon	DLPFC
e1060536	ENSG00000178980.14	ENSG00000178980	SEPW1	0.036030111577128	5.68326452106047	1.78546976208035	0.0750422842373016	0.309543557417595	Exon	DLPFC
e819837	ENSG00000159433.11	ENSG00000159433	STARD9	-0.0798423254800474	0.840944529885237	-1.785465965117	0.0750429008036159	0.309543557417595	Exon	DLPFC
e645222	ENSG00000172803.17	ENSG00000172803	SNX32	0.0930768347272925	0.53852771758901	1.78545407184055	0.0750448321089888	0.309546068300745	Exon	DLPFC
e59977	ENSG00000265808.3	ENSG00000265808	SEC22B	0.0339862228698915	1.69287152367181	1.78545102078216	0.0750453275656964	0.309546068300745	Exon	DLPFC
e504183	ENSG00000276418.5	ENSG00000276418		-0.139746131302088	-3.01063911233583	-1.78541316632197	0.0750514749167229	0.309567675030488	Exon	DLPFC
e3341	ENSG00000008128.22	ENSG00000008128	CDK11A	-0.119759936422946	-1.00703597127582	-1.78538984941621	0.0750552616563399	0.309576531202459	Exon	DLPFC
e363269	ENSG00000113312.10	ENSG00000113312	TTC1	0.0459053122924973	1.90611329705751	1.78538874987398	0.0750554402293624	0.309576531202459	Exon	DLPFC
e284442	ENSG00000065882.15	ENSG00000065882	TBC1D1	-0.121893117391622	-2.71344966887192	-1.78537278781726	0.075058032613514	0.309580744470914	Exon	DLPFC
e357608	ENSG00000091009.7	ENSG00000091009	RBM27	-0.0447425303460803	1.2379442544913	-1.78537027552599	0.0750584406393059	0.309580744470914	Exon	DLPFC
e739452	ENSG00000255857.5	ENSG00000255857	PXN-AS1	-0.121870062533907	-2.32510335117149	-1.78535708335999	0.0750605832328148	0.309580744470914	Exon	DLPFC
e942887	ENSG00000125686.11	ENSG00000125686	MED1	-0.0662724132579215	-0.424919757037474	-1.78535206055368	0.0750613990204671	0.309580744470914	Exon	DLPFC
e874177	ENSG00000140740.10	ENSG00000140740	UQCRC2	0.0489118932013505	2.4496747535718	1.78535190082957	0.0750614249624491	0.309580744470914	Exon	DLPFC
e881606	ENSG00000169221.13	ENSG00000169221	TBC1D10B	-0.0817936081123789	-1.55434644894608	-1.78534887465025	0.0750619164681727	0.309580744470914	Exon	DLPFC
e1009132	ENSG00000071655.17	ENSG00000071655	MBD3	0.0863778897109089	0.325040047390062	1.78533822333506	0.0750636464535286	0.309584129935255	Exon	DLPFC
e518685	ENSG00000169398.19	ENSG00000169398	PTK2	-0.124469482840511	-2.71231867334735	-1.78533131803806	0.0750647680285213	0.309585006088149	Exon	DLPFC
e851050	ENSG00000173575.19	ENSG00000173575	CHD2	-0.0423938063482987	1.34343005421221	-1.78529269685033	0.0750710412283518	0.309607128491979	Exon	DLPFC
e1003476	ENSG00000081138.13	ENSG00000081138	CDH7	0.125957605664353	-1.57005142228805	1.78528170587846	0.0750728265591962	0.309610741766242	Exon	DLPFC
e17775	ENSG00000204178.9	ENSG00000204178	TMEM57	0.0917236071287059	-1.85302348531962	1.78527116347327	0.0750745390593231	0.30961265491688	Exon	DLPFC
e452475	ENSG00000127914.16	ENSG00000127914	AKAP9	0.0566332386992639	1.03077957895301	1.78526289915587	0.0750758815310338	0.30961265491688	Exon	DLPFC
e675821	ENSG00000110074.10	ENSG00000110074	FOXRED1	0.0456450984875399	1.0938423535552	1.78524969541569	0.0750780264129884	0.30961265491688	Exon	DLPFC
e408481	ENSG00000010810.17	ENSG00000010810	FYN	-0.0447493074592679	2.08502274041862	-1.78523842360358	0.0750798575025922	0.30961265491688	Exon	DLPFC
e1055103	ENSG00000011422.11	ENSG00000011422	PLAUR	-0.171425449398467	-2.39251858739326	-1.78523645760784	0.0750801768795129	0.30961265491688	Exon	DLPFC
e1055110	ENSG00000011422.11	ENSG00000011422	PLAUR	-0.171425449398467	-2.39251858739326	-1.78523645760784	0.0750801768795129	0.30961265491688	Exon	DLPFC
e368037	ENSG00000169228.13	ENSG00000169228	RAB24	0.0462282872437413	1.35696306449833	1.78522986414163	0.0750812479992913	0.30961265491688	Exon	DLPFC
e375135	ENSG00000095951.16	ENSG00000095951	HIVEP1	0.0634818633036915	0.246288022659743	1.78522813209702	0.0750815293749576	0.30961265491688	Exon	DLPFC
e463702	ENSG00000091140.12	ENSG00000091140	DLD	0.0534605686664993	1.58538536742917	1.78522681771417	0.0750817429008367	0.30961265491688	Exon	DLPFC
e1108784	ENSG00000185917.13	ENSG00000185917	SETD4	-0.104749953109811	-2.60111123312731	-1.78522287975411	0.075082382638568	0.30961265491688	Exon	DLPFC
e507531	ENSG00000164951.15	ENSG00000164951	PDP1	0.0931008662076067	-0.40250416038929	1.78521066287125	0.0750843673496421	0.309617089805089	Exon	DLPFC
e771635	ENSG00000259431.5	ENSG00000259431	THTPA	-0.0697181083741352	-0.821394293507814	-1.78519769212302	0.0750864745780704	0.309618386076987	Exon	DLPFC
e264511	ENSG00000114796.15	ENSG00000114796	KLHL24	0.0612281983796382	4.17119277688147	1.78519743131494	0.0750865169494625	0.309618386076987	Exon	DLPFC
e684736	ENSG00000111676.14	ENSG00000111676	ATN1	-0.0957146135901074	-0.479222489356785	-1.78518856569421	0.075087957287233	0.309618386076987	Exon	DLPFC
e229717	ENSG00000157445.14	ENSG00000157445	CACNA2D3	0.0768732634458952	0.688820278548553	1.78518634145749	0.0750883186475685	0.309618386076987	Exon	DLPFC
e517733	ENSG00000131773.13	ENSG00000131773	KHDRBS3	0.0585808915394305	2.32273906312984	1.78515608483296	0.0750932344278554	0.309626362316505	Exon	DLPFC
e1055393	ENSG00000124459.11	ENSG00000124459	ZNF45	-0.0953910812073498	-1.27314457803844	-1.78514452203367	0.0750951131003922	0.309626362316505	Exon	DLPFC
e418377	ENSG00000155906.16	ENSG00000155906	RMND1	0.0680623604766011	-0.599562175041173	1.78514242655078	0.075095453569317	0.309626362316505	Exon	DLPFC
e1174089	ENSG00000067842.17	ENSG00000067842	ATP2B3	0.122572112176358	0.340819509588895	1.78514221083531	0.0750954886183113	0.309626362316505	Exon	DLPFC
e1029727	ENSG00000105143.12	ENSG00000105143	SLC1A6	0.139598398780514	-1.60902193324613	1.78514095773026	0.0750956922204322	0.309626362316505	Exon	DLPFC
e423021	ENSG00000272980.4	ENSG00000272980		0.10447159607438	-1.07826833889243	1.78514085697373	0.0750957085911799	0.309626362316505	Exon	DLPFC
e993926	ENSG00000118276.11	ENSG00000118276	B4GALT6	0.0840280547807603	-0.0887843789165196	1.78512548764868	0.0750982058071018	0.309632909526088	Exon	DLPFC
e43085	ENSG00000184588.17	ENSG00000184588	PDE4B	-0.143555666698521	-2.08932022097136	-1.78510165918147	0.0751020776034635	0.309643446962056	Exon	DLPFC
e548331	ENSG00000136875.12	ENSG00000136875	PRPF4	0.0523943313584556	-0.193593326758706	1.78509685249945	0.0751028586426527	0.309643446962056	Exon	DLPFC
e922566	ENSG00000179029.14	ENSG00000179029	TMEM107	0.0555222538013099	0.777487879228531	1.78509297022668	0.0751034894791707	0.309643446962056	Exon	DLPFC
e399274	ENSG00000082269.16	ENSG00000082269	FAM135A	-0.0588829869882115	-0.402197987663726	-1.78508038813108	0.0751055339932399	0.309648127230244	Exon	DLPFC
e514996	ENSG00000147684.7	ENSG00000147684	NDUFB9	0.0438185316171947	3.32698129928644	1.78506785229897	0.0751075710351602	0.309652776578998	Exon	DLPFC
e476743	ENSG00000244560.6	ENSG00000244560		0.077711769724447	-0.0294475202087864	1.78506192160608	0.0751085347739721	0.309653000864942	Exon	DLPFC
e498657	ENSG00000023287.12	ENSG00000023287	RB1CC1	0.0607711654009197	2.03233935351851	1.78503852254594	0.0751123372249742	0.30966492827758	Exon	DLPFC
e313496	ENSG00000164125.15	ENSG00000164125	FAM198B	-0.0984920640011355	-0.796851366743445	-1.78502583516192	0.0751143990471193	0.309669679414029	Exon	DLPFC
e993444	ENSG00000134504.12	ENSG00000134504	KCTD1	0.118703111412341	-2.34034323497467	1.7850130016654	0.0751164846611694	0.309674528519726	Exon	DLPFC
e41545	ENSG00000116641.17	ENSG00000116641	DOCK7	0.0857033357367979	-0.0121361086493412	1.78497094033569	0.0751233205201019	0.309698960586775	Exon	DLPFC
e964967	ENSG00000011028.13	ENSG00000011028	MRC2	-0.14789040821768	-2.89106309368104	-1.78496081993533	0.0751249653761231	0.30970199219958	Exon	DLPFC
e1164634	ENSG00000133131.14	ENSG00000133131	MORC4	-0.113862456742982	-1.3521772715763	-1.78490222892541	0.07513448868014	0.309736320576343	Exon	DLPFC
e470873	ENSG00000128567.16	ENSG00000128567	PODXL	-0.0738832928629106	3.98541146326919	-1.78489405246814	0.0751358177492248	0.309736320576343	Exon	DLPFC
e873828	ENSG00000140749.8	ENSG00000140749	IGSF6	-0.178507179828422	-2.12511179510117	-1.78489280073628	0.075136021217789	0.309736320576343	Exon	DLPFC
e78040	ENSG00000162755.13	ENSG00000162755	KLHDC9	0.067992510874712	-0.13959276178862	1.78488504522834	0.0751372818828975	0.309737767843202	Exon	DLPFC
e6538	ENSG00000215788.9	ENSG00000215788	TNFRSF25	0.187204503085817	-2.67839511888903	1.78486174225859	0.0751410699068924	0.309749633458598	Exon	DLPFC
e441673	ENSG00000132432.13	ENSG00000132432	SEC61G	0.0791023678135691	1.43673443418493	1.78482522041099	0.0751470070461352	0.309770357851446	Exon	DLPFC
e1162743	ENSG00000102385.12	ENSG00000102385	DRP2	0.0896091449510291	0.141641394601601	1.7848072397885	0.0751499301901462	0.30977094793093	Exon	DLPFC
e874239	ENSG00000140740.10	ENSG00000140740	UQCRC2	0.0381265889627234	3.59598973266846	1.78480636519719	0.0751500723764968	0.30977094793093	Exon	DLPFC
e1110222	ENSG00000157557.11	ENSG00000157557	ETS2	0.0722708641046305	0.0598910297280526	1.78480505953663	0.075150284644178	0.30977094793093	Exon	DLPFC
e328566	ENSG00000112992.16	ENSG00000112992	NNT	0.0534003851694832	1.68652971648509	1.78480195769457	0.0751507889279232	0.30977094793093	Exon	DLPFC
e294199	ENSG00000138750.14	ENSG00000138750	NUP54	-0.0683136928226888	-0.244578233422376	-1.78478305218838	0.0751538625613896	0.309779867606548	Exon	DLPFC
e331124	ENSG00000113448.17	ENSG00000113448	PDE4D	0.0663903475791599	0.787459796973438	1.78477339633274	0.0751554324380457	0.309782588742803	Exon	DLPFC
e882912	ENSG00000167395.10	ENSG00000167395	ZNF646	-0.11382892143042	-1.7968661013256	-1.78476139474185	0.0751573837285369	0.309785062137671	Exon	DLPFC
e334879	ENSG00000145734.18	ENSG00000145734	BDP1	0.0593328563193163	0.110141388505488	1.78475851493291	0.0751578519512926	0.309785062137671	Exon	DLPFC
e393391	ENSG00000146215.13	ENSG00000146215	CRIP3	0.123603710464437	-2.88821339960483	1.78474789896351	0.0751595780025888	0.309788426823893	Exon	DLPFC
e241641	ENSG00000181722.16	ENSG00000181722	ZBTB20	-0.115674188251519	-0.287943707184261	-1.78474112917486	0.0751606787200277	0.309789213994725	Exon	DLPFC
e353763	ENSG00000280987.3	ENSG00000280987		0.100179179402586	-2.07149193202302	1.78473434406668	0.0751617819415713	0.309790011467526	Exon	DLPFC
e651516	ENSG00000172893.15	ENSG00000172893	DHCR7	-0.103521496871809	-0.803868288968982	-1.78472329252198	0.075163578890824	0.309793668184177	Exon	DLPFC
e112048	ENSG00000196208.13	ENSG00000196208	GREB1	0.096477018715478	-1.84858834328412	1.78471536471217	0.0751648679515029	0.309795231527741	Exon	DLPFC
e188212	ENSG00000054356.13	ENSG00000054356	PTPRN	0.121184247445762	-1.00218119884289	1.78470437191697	0.0751666554083377	0.309798848969761	Exon	DLPFC
e984934	ENSG00000141580.15	ENSG00000141580	WDR45B	-0.0657619792928599	0.90146858619232	-1.78468907825197	0.0751691422556651	0.309805348822394	Exon	DLPFC
e984833	ENSG00000141562.17	ENSG00000141562	NARF	0.0577876999225455	0.277303779778905	1.78467381424952	0.0751716243469368	0.309811828916114	Exon	DLPFC
e654398	ENSG00000175582.19	ENSG00000175582	RAB6A	0.0456587820839751	3.88695935484409	1.78465449881168	0.0751747653415861	0.309821024420078	Exon	DLPFC
e364444	ENSG00000113645.14	ENSG00000113645	WWC1	0.059259420601812	-0.331875498192838	1.7846386889723	0.0751773363507558	0.309827870623986	Exon	DLPFC
e430590	ENSG00000048052.21	ENSG00000048052	HDAC9	0.0953368945169172	-1.34345281506746	1.7846249296656	0.0751795739592828	0.309833342636895	Exon	DLPFC
e707787	ENSG00000139637.13	ENSG00000139637	C12orf10	0.0642904984263029	-0.0062090610068259	1.78461791470449	0.0751807147889998	0.30983404951179	Exon	DLPFC
e332658	ENSG00000112851.14	ENSG00000112851	ERBIN	-0.0990696076602953	1.61812394393076	-1.78461268547966	0.075181565217075	0.30983404951179	Exon	DLPFC
e339309	ENSG00000038427.15	ENSG00000038427	VCAN	-0.107783312948681	-0.431921182638583	-1.78460192118713	0.0751833158372339	0.309837125420733	Exon	DLPFC
e1157718	ENSG00000001497.16	ENSG00000001497	LAS1L	-0.109133351301975	-1.49603191241017	-1.78459690682164	0.0751841313457434	0.309837125420733	Exon	DLPFC
e928844	ENSG00000091542.8	ENSG00000091542	ALKBH5	-0.0447223872315702	1.82977657882574	-1.78458180325898	0.0751865877489807	0.309843498642286	Exon	DLPFC
e7458	ENSG00000142599.17	ENSG00000142599	RERE	-0.0415044670752542	1.744162567995	-1.78457013110108	0.075188486122756	0.30984757210119	Exon	DLPFC
e775026	ENSG00000100441.9	ENSG00000100441	KHNYN	-0.105251311212063	-1.45540152997029	-1.78454179126172	0.0751930955118099	0.309854639693843	Exon	DLPFC
e555585	ENSG00000167110.16	ENSG00000167110	GOLGA2	0.0553258546234467	-0.224853736169126	1.78453790018945	0.075193728401022	0.309854639693843	Exon	DLPFC
e112410	ENSG00000071575.11	ENSG00000071575	TRIB2	0.0708330230653105	0.906674444659674	1.78453686461551	0.0751938968395368	0.309854639693843	Exon	DLPFC
e318372	ENSG00000154556.17	ENSG00000154556	SORBS2	0.0904957305968833	-0.648700671772426	1.78453671435725	0.0751939212794189	0.309854639693843	Exon	DLPFC
e73520	ENSG00000163479.13	ENSG00000163479	SSR2	-0.048288971511252	1.08000804416656	-1.7845313982322	0.0751947859646529	0.309854639693843	Exon	DLPFC
e399971	ENSG00000185760.15	ENSG00000185760	KCNQ5	0.120039114360679	4.2527572315696	1.78452571005838	0.0751957111738739	0.309854639693843	Exon	DLPFC
e894310	ENSG00000125149.11	ENSG00000125149	C16orf70	-0.0610105050057265	-0.243138009981117	-1.78451963743852	0.0751966989254196	0.309854639693843	Exon	DLPFC
e417604	ENSG00000111961.17	ENSG00000111961	SASH1	-0.0823311718264495	0.855891996388268	-1.78451483180762	0.0751974806004208	0.309854639693843	Exon	DLPFC
e381156	ENSG00000137411.16	ENSG00000137411	VARS2	0.082349520434611	-1.17199035409413	1.78449180185288	0.0752012267025796	0.309866326131055	Exon	DLPFC
e977873	ENSG00000078687.17	ENSG00000078687	TNRC6C	-0.0636779570211642	-0.149418693252174	-1.78445627511019	0.0752070058593308	0.309874630168475	Exon	DLPFC
e672435	ENSG00000036672.15	ENSG00000036672	USP2	-0.151565260920544	-2.32983947433838	-1.78445193951226	0.0752077111586032	0.309874630168475	Exon	DLPFC
e30124	ENSG00000171960.10	ENSG00000171960	PPIH	0.0682494053865849	-1.31907662904706	1.78443926243734	0.0752097734500669	0.309874630168475	Exon	DLPFC
e864124	ENSG00000103423.13	ENSG00000103423	DNAJA3	0.0668472912382924	-0.428886418905833	1.78443560740161	0.0752103680555426	0.309874630168475	Exon	DLPFC
e864135	ENSG00000103423.13	ENSG00000103423	DNAJA3	0.0668472912382924	-0.428886418905833	1.78443560740161	0.0752103680555426	0.309874630168475	Exon	DLPFC
e864154	ENSG00000103423.13	ENSG00000103423	DNAJA3	0.0668472912382924	-0.428886418905833	1.78443560740161	0.0752103680555426	0.309874630168475	Exon	DLPFC
e864156	ENSG00000103423.13	ENSG00000103423	DNAJA3	0.0668472912382924	-0.428886418905833	1.78443560740161	0.0752103680555426	0.309874630168475	Exon	DLPFC
e1129052	ENSG00000275307.1	ENSG00000275307		-0.0488809636112817	0.714494160118953	-1.78443040394593	0.0752112145664307	0.309874630168475	Exon	DLPFC
e1170122	ENSG00000156504.16	ENSG00000156504	FAM122B	0.0634092624272056	-0.177564757389436	1.78442906803653	0.075211431896697	0.309874630168475	Exon	DLPFC
e645715	ENSG00000175467.14	ENSG00000175467	SART1	-0.0620387292018846	-0.113420585070101	-1.78442031281758	0.0752128562381188	0.309876749302396	Exon	DLPFC
e540709	ENSG00000135052.16	ENSG00000135052	GOLM1	0.0531826352060092	0.323429962278703	1.78440909811392	0.0752146807327344	0.309878493735165	Exon	DLPFC
e906233	ENSG00000103194.15	ENSG00000103194	USP10	0.0380022990688836	0.973129934466814	1.78440586027085	0.0752152074968049	0.309878493735165	Exon	DLPFC
e762557	ENSG00000175198.15	ENSG00000175198	PCCA	-0.0717543098223392	-1.32862121843075	-1.78440092978163	0.0752160096429644	0.309878493735165	Exon	DLPFC
e83983	ENSG00000116147.16	ENSG00000116147	TNR	-0.0605855525995903	0.754402599546449	-1.78436303663968	0.0752221747497523	0.309898486421618	Exon	DLPFC
e921305	ENSG00000141510.16	ENSG00000141510	TP53	-0.100279946097675	-0.14785520967774	-1.78435991572148	0.0752226825327631	0.309898486421618	Exon	DLPFC
e44214	ENSG00000116754.13	ENSG00000116754	SRSF11	-0.0400130650467151	2.87093149460253	-1.78434972859982	0.0752243400284188	0.30990156563814	Exon	DLPFC
e738754	ENSG00000139767.8	ENSG00000139767	SRRM4	0.120129959032608	-1.39322065473515	1.78432525771093	0.0752283216868205	0.309910667024639	Exon	DLPFC
e404366	ENSG00000112159.11	ENSG00000112159	MDN1	-0.05306963488956	0.259384057958365	-1.78432496415276	0.0752283694527193	0.309910667024639	Exon	DLPFC
e488288	ENSG00000168495.12	ENSG00000168495	POLR3D	0.058376265953283	0.109018219313742	1.78430483332412	0.0752316450711529	0.309918539624427	Exon	DLPFC
e961502	ENSG00000136451.8	ENSG00000136451	VEZF1	-0.145199704534922	-2.37580063507791	-1.78430203325189	0.0752321006984323	0.309918539624427	Exon	DLPFC
e1164036	ENSG00000196507.10	ENSG00000196507	TCEAL3	0.0871417239965577	0.784821500756443	1.78428426760429	0.0752349915743246	0.3099266992589	Exon	DLPFC
e265429	ENSG00000145198.14	ENSG00000145198	VWA5B2	0.111886550916558	-0.238432387939546	1.78425358849662	0.0752399839790216	0.30994351573164	Exon	DLPFC
e200985	ENSG00000196277.15	ENSG00000196277	GRM7	0.0953650381975444	0.756309763176994	1.78423874354354	0.0752423997926046	0.309949717919028	Exon	DLPFC
e187346	ENSG00000115657.12	ENSG00000115657	ABCB6	0.0683937241539491	-0.8299415389941	1.78421195548445	0.075246759344676	0.309954998672035	Exon	DLPFC
e99539	ENSG00000143514.16	ENSG00000143514	TP53BP2	-0.0827388563379439	-0.355279986541339	-1.7842104464992	0.075247004926666	0.309954998672035	Exon	DLPFC
e1173988	ENSG00000213397.10	ENSG00000213397	HAUS7	0.162311596404033	-3.17110652167436	1.78420960159347	0.0752471424323581	0.309954998672035	Exon	DLPFC
e731919	ENSG00000008405.11	ENSG00000008405	CRY1	-0.107573966907776	-1.43918528115455	-1.78420849438072	0.0752473226279886	0.309954998672035	Exon	DLPFC
e664249	ENSG00000137760.14	ENSG00000137760	ALKBH8	0.0787705476490266	-1.31077986052611	1.78419919732202	0.0752488357109978	0.30995600957923	Exon	DLPFC
e160078	ENSG00000182389.19	ENSG00000182389	CACNB4	0.0753521649265365	0.687955118734716	1.7841958007851	0.0752493884987475	0.30995600957923	Exon	DLPFC
e467971	ENSG00000224897.6	ENSG00000224897	POT1-AS1	-0.0796077983348086	-0.246077078314929	-1.78417279149153	0.0752531333581973	0.30996768543078	Exon	DLPFC
e356072	ENSG00000131504.15	ENSG00000131504	DIAPH1	0.0842300081041796	-0.398233197228555	1.78415283511195	0.0752563814667701	0.309977314907568	Exon	DLPFC
e49832	ENSG00000143033.17	ENSG00000143033	MTF2	0.0686817065145323	-0.769198313871383	1.78414260425104	0.0752580466904798	0.309980424405766	Exon	DLPFC
e557339	ENSG00000148343.18	ENSG00000148343	FAM73B	0.064342564315166	-0.631746986117809	1.78412709790021	0.0752605706356792	0.309983618705626	Exon	DLPFC
e254647	ENSG00000188313.12	ENSG00000188313	PLSCR1	-0.124951609786129	-0.611686508954371	-1.78412665437056	0.0752606428293473	0.309983618705626	Exon	DLPFC
e45729	ENSG00000036549.12	ENSG00000036549	ZZZ3	-0.118195548189148	-1.48043681108832	-1.78409685674694	0.0752654931419689	0.309999846603797	Exon	DLPFC
e993426	ENSG00000134504.12	ENSG00000134504	KCTD1	0.0700673647715116	0.988529557590166	1.78407352519173	0.0752692911182363	0.310011739850124	Exon	DLPFC
e757612	ENSG00000197168.11	ENSG00000197168	NEK5	-0.117184044312534	-1.60080602391614	-1.78405655534631	0.075272053616171	0.310019368034208	Exon	DLPFC
e903090	ENSG00000186187.11	ENSG00000186187	ZNRF1	0.0703968437826829	-0.0099319651742115	1.78401859061607	0.0752782341437067	0.310033499462141	Exon	DLPFC
e903095	ENSG00000186187.11	ENSG00000186187	ZNRF1	0.0703968437826829	-0.0099319651742115	1.78401859061607	0.0752782341437067	0.310033499462141	Exon	DLPFC
e235034	ENSG00000278934.1	ENSG00000278934		0.0992995916906891	-0.735729744801836	1.78401593757926	0.0752786660645288	0.310033499462141	Exon	DLPFC
e540476	ENSG00000148053.15	ENSG00000148053	NTRK2	-0.0480643217938429	4.15065006547676	-1.78401310930838	0.0752791265161198	0.310033499462141	Exon	DLPFC
e51804	ENSG00000122435.9	ENSG00000122435	TRMT13	-0.088570173618194	-0.946882144943817	-1.78399963196688	0.075281320702362	0.310038786385426	Exon	DLPFC
e927980	ENSG00000072310.16	ENSG00000072310	SREBF1	-0.112759125923896	0.627870604406447	-1.7839769348819	0.0752850160326876	0.310050255421745	Exon	DLPFC
e367154	ENSG00000048162.20	ENSG00000048162	NOP16	0.0907255614600257	-0.70363170643055	1.78396464333786	0.0752870172907529	0.310051960139758	Exon	DLPFC
e8177	ENSG00000130939.18	ENSG00000130939	UBE4B	-0.0503390275774033	0.796436439397165	-1.78396320804182	0.0752872509825275	0.310051960139758	Exon	DLPFC
e1002107	ENSG00000074657.13	ENSG00000074657	ZNF532	-0.0502135759512767	2.55106499697333	-1.78394453232398	0.075290291776427	0.310060733086537	Exon	DLPFC
e775533	ENSG00000184304.14	ENSG00000184304	PRKD1	0.0702459354545786	-0.613813322513625	1.78392496403458	0.0752934780074986	0.310070055917157	Exon	DLPFC
e459733	ENSG00000106397.11	ENSG00000106397	PLOD3	-0.126273751700923	-1.62244246980667	-1.78391666977278	0.0752948285643557	0.310070055917157	Exon	DLPFC
e1152808	ENSG00000101940.17	ENSG00000101940	WDR13	0.0970719860426247	-0.235983387264205	1.78391071591754	0.0752957980444367	0.310070055917157	Exon	DLPFC
e160161	ENSG00000157827.19	ENSG00000157827	FMNL2	-0.082849452048253	1.80414081188082	-1.78390398778416	0.0752968936143404	0.310070055917157	Exon	DLPFC
e855334	ENSG00000140983.13	ENSG00000140983	RHOT2	0.068976419863297	-0.212232333994318	1.78390266876719	0.0752971083968844	0.310070055917157	Exon	DLPFC
e831212	ENSG00000140416.19	ENSG00000140416	TPM1	0.0648234849298645	1.76137286424753	1.7838752414957	0.0753015746390988	0.310084697868694	Exon	DLPFC
e1112451	ENSG00000160188.9	ENSG00000160188	RSPH1	0.097045533997941	-1.35269219380904	1.78386895715764	0.0753025980079283	0.310085162213529	Exon	DLPFC
e17277	ENSG00000133226.16	ENSG00000133226	SRRM1	-0.0747733270578883	0.761826340050653	-1.78386300519181	0.0753035672623386	0.31008540371451	Exon	DLPFC
e437758	ENSG00000106608.16	ENSG00000106608	URGCP	0.120906904519996	-2.81597289096775	1.78384547295622	0.0753064223779273	0.310093410724283	Exon	DLPFC
e189815	ENSG00000135905.18	ENSG00000135905	DOCK10	-0.13470561692142	0.714912588852497	-1.78383417301159	0.0753082626151593	0.310096126547793	Exon	DLPFC
e525601	ENSG00000080298.15	ENSG00000080298	RFX3	-0.103005668954133	-1.62455533191689	-1.78382975501589	0.0753089821119103	0.310096126547793	Exon	DLPFC
e735854	ENSG00000198270.12	ENSG00000198270	TMEM116	-0.0804693672424458	-1.6792749096899	-1.78382105601293	0.0753103988125081	0.310096126547793	Exon	DLPFC
e283975	ENSG00000169851.15	ENSG00000169851	PCDH7	0.0730227105632767	5.05521323619538	1.78380886388388	0.0753123844327544	0.310096126547793	Exon	DLPFC
e1105195	ENSG00000154727.10	ENSG00000154727	GABPA	-0.0627347251284879	-0.0211401059741206	-1.78379645929823	0.0753144046979064	0.310096126547793	Exon	DLPFC
e397334	ENSG00000151914.19	ENSG00000151914	DST	-0.0615732241316068	2.78692477969889	-1.78379321349424	0.0753149333310939	0.310096126547793	Exon	DLPFC
e28647	ENSG00000168389.17	ENSG00000168389	MFSD2A	-0.12581282265323	-1.73709889081777	-1.7837928052096	0.075314999827256	0.310096126547793	Exon	DLPFC
e15104	ENSG00000162551.13	ENSG00000162551	ALPL	0.127990099112273	-2.1724018468857	1.78379219244288	0.0753150996269263	0.310096126547793	Exon	DLPFC
e125273	ENSG00000116062.14	ENSG00000116062	MSH6	-0.0769788041451077	-0.266991482217492	-1.78378894055731	0.0753156292546113	0.310096126547793	Exon	DLPFC
e300837	ENSG00000164032.11	ENSG00000164032	H2AFZ	0.0792125665074781	1.07295302499222	1.78378550804474	0.0753161883039426	0.310096126547793	Exon	DLPFC
e556427	ENSG00000197694.14	ENSG00000197694	SPTAN1	0.0483721023316199	3.87188962332535	1.78376592679026	0.0753193775451581	0.310105508027549	Exon	DLPFC
e227541	ENSG00000010327.10	ENSG00000010327	STAB1	-0.18245322175782	-2.28051778252791	-1.78375643001171	0.0753209243458622	0.310108127093775	Exon	DLPFC
e126498	ENSG00000068878.14	ENSG00000068878	PSME4	-0.0777522998852375	1.22053927716115	-1.78373401381227	0.0753245755180784	0.310118998657964	Exon	DLPFC
e134089	ENSG00000144036.15	ENSG00000144036	EXOC6B	-0.0562419673138149	1.47130166452632	-1.78372903612524	0.0753253863082375	0.310118998657964	Exon	DLPFC
e624349	ENSG00000109881.16	ENSG00000109881	CCDC34	0.12782022051482	-2.03401546510817	1.78371813054	0.0753271626886363	0.310122562647628	Exon	DLPFC
e977553	ENSG00000184640.17	ENSG00000184640	SEPT9	0.0730876463599619	0.742860754853952	1.78368750975358	0.075332150606834	0.310139348319403	Exon	DLPFC
e883220	ENSG00000089280.18	ENSG00000089280	FUS	-0.0645896860421078	1.32700933460238	-1.7836691885045	0.0753351351433825	0.310144615905919	Exon	DLPFC
e857501	ENSG00000174109.4	ENSG00000174109	C16orf91	0.047573471740592	1.13336206482312	1.78366847329122	0.0753352516537889	0.310144615905919	Exon	DLPFC
e926869	ENSG00000166582.9	ENSG00000166582	CENPV	0.0533163496728988	0.740390092655723	1.78364868228474	0.0753384757272267	0.310154139289733	Exon	DLPFC
e455365	ENSG00000198742.9	ENSG00000198742	SMURF1	-0.0581346538696707	-0.441535349224731	-1.78361985364877	0.0753431722870051	0.310169724315494	Exon	DLPFC
e478393	ENSG00000164896.19	ENSG00000164896	FASTK	-0.0681938639624934	0.0921880775451669	-1.78359897116352	0.0753465744653783	0.310179980371835	Exon	DLPFC
e111032	ENSG00000134330.18	ENSG00000134330	IAH1	0.0860231083138584	-1.14816930550426	1.78358662355613	0.0753485861991181	0.310180762379604	Exon	DLPFC
e111039	ENSG00000134330.18	ENSG00000134330	IAH1	0.0860231083138584	-1.14816930550426	1.78358662355613	0.0753485861991181	0.310180762379604	Exon	DLPFC
e98697	ENSG00000116141.15	ENSG00000116141	MARK1	0.0647170950836202	0.7605914086942	1.78357950235017	0.0753497464415068	0.31018178886547	Exon	DLPFC
e764236	ENSG00000102606.17	ENSG00000102606	ARHGEF7	0.0555037083402514	0.853331160439927	1.78357140405043	0.0753510658974318	0.310183470730747	Exon	DLPFC
e488572	ENSG00000120896.13	ENSG00000120896	SORBS3	-0.0974737696369777	-1.64618329434454	-1.78356140905641	0.0753526944078578	0.310186099542439	Exon	DLPFC
e162798	ENSG00000115271.10	ENSG00000115271	GCA	-0.0759450346013267	1.09803319608549	-1.78355630335006	0.075353526305036	0.310186099542439	Exon	DLPFC
e642454	ENSG00000110046.12	ENSG00000110046	ATG2A	-0.0849235368162047	-1.58720894738774	-1.78355068849302	0.0753544411692646	0.310186115848957	Exon	DLPFC
e916691	ENSG00000129250.11	ENSG00000129250	KIF1C	-0.0926560697541284	1.90282311356387	-1.78354042270716	0.0753561138623355	0.310189251614797	Exon	DLPFC
e167979	ENSG00000138430.15	ENSG00000138430	OLA1	0.0667150893907218	0.72214554191124	1.78352823214103	0.075358100215999	0.31019367841398	Exon	DLPFC
e443406	ENSG00000126522.16	ENSG00000126522	ASL	0.113459060748955	-1.77138878025921	1.78352189844714	0.0753591322568818	0.310194176952264	Exon	DLPFC
e292712	ENSG00000132466.17	ENSG00000132466	ANKRD17	-0.0362302720646768	1.76323490756148	-1.7835132142696	0.0753605473150918	0.310196252040022	Exon	DLPFC
e860971	ENSG00000162066.14	ENSG00000162066	AMDHD2	0.083626313317036	-1.28009747953621	1.78350137387399	0.0753624767037697	0.310200444119762	Exon	DLPFC
e561702	ENSG00000107147.12	ENSG00000107147	KCNT1	0.122107379597136	0.593566095757996	1.78349447761908	0.075363600464963	0.310201320084756	Exon	DLPFC
e448715	ENSG00000187257.15	ENSG00000187257	RSBN1L	0.0385589973079687	0.805042502067904	1.78343818310662	0.0753727743038665	0.310235330254296	Exon	DLPFC
e51878	ENSG00000137992.14	ENSG00000137992	DBT	-0.0507473235769169	0.191924283168913	-1.78343068943065	0.0753739955536769	0.310236607036024	Exon	DLPFC
e197655	ENSG00000115687.13	ENSG00000115687	PASK	0.114703582638828	-1.77418450139137	1.78341439892649	0.0753766504849256	0.310240578732596	Exon	DLPFC
e697608	ENSG00000134283.17	ENSG00000134283	PPHLN1	0.0537934274754739	0.791433553326778	1.78341252902174	0.0753769552359868	0.310240578732596	Exon	DLPFC
e789080	ENSG00000182185.18	ENSG00000182185	RAD51B	-0.135426971101744	-2.08730625896497	-1.78340569968637	0.0753780682676849	0.310240578732596	Exon	DLPFC
e295006	ENSG00000251442.5	ENSG00000251442	LINC01094	-0.165970450019619	-2.69702053177598	-1.78340240794285	0.0753786047544058	0.310240578732596	Exon	DLPFC
e302197	ENSG00000168769.13	ENSG00000168769	TET2	-0.0499032088720747	2.74098504735242	-1.78338753102209	0.0753810294265902	0.310246610786487	Exon	DLPFC
e768874	ENSG00000100888.12	ENSG00000100888	CHD8	-0.0425545158337614	0.594915805044239	-1.78337935823199	0.0753823614725132	0.310246610786487	Exon	DLPFC
e997132	ENSG00000152234.15	ENSG00000152234	ATP5A1	0.060939040079784	3.02821967682459	1.78337105576268	0.0753837146740182	0.310246610786487	Exon	DLPFC
e997184	ENSG00000152234.15	ENSG00000152234	ATP5A1	0.060939040079784	3.02821967682459	1.78337105576268	0.0753837146740182	0.310246610786487	Exon	DLPFC
e1131982	ENSG00000100345.20	ENSG00000100345	MYH9	-0.0651473830616648	0.713509100708038	-1.78336019541937	0.0753854848079337	0.310250146234155	Exon	DLPFC
e563129	ENSG00000213213.13	ENSG00000213213	CCDC183	-0.153466557945305	-3.12265936323827	-1.7833485756625	0.0753873787568549	0.310251994853493	Exon	DLPFC
e138777	ENSG00000232504.4	ENSG00000232504	ST3GAL5-AS1	-0.183688428136221	-1.23114293960765	-1.78334364943982	0.0753881817126353	0.310251994853493	Exon	DLPFC
e743097	ENSG00000090975.12	ENSG00000090975	PITPNM2	0.112140235525163	-0.42269181933094	1.78334067045177	0.0753886672798912	0.310251994853493	Exon	DLPFC
e745667	ENSG00000060709.14	ENSG00000060709	RIMBP2	0.0914952499665746	0.0642205894819312	1.78331527810247	0.0753928062704453	0.310265278660596	Exon	DLPFC
e790922	ENSG00000205683.11	ENSG00000205683	DPF3	-0.0835428791075985	0.0615287321573513	-1.7833066917495	0.075394205900846	0.310267288948137	Exon	DLPFC
e375473	ENSG00000010017.12	ENSG00000010017	RANBP9	0.0395968366038355	2.39346106312625	1.78329737143139	0.0753957251963628	0.310269791635044	Exon	DLPFC
e389490	ENSG00000096070.19	ENSG00000096070	BRPF3	0.074706847508701	-0.233231525248964	1.78329041284108	0.0753968595254108	0.310270710059941	Exon	DLPFC
e806930	ENSG00000179364.13	ENSG00000179364	PACS2	-0.0723622768748238	0.680847353531341	-1.7832717494427	0.0753999019398516	0.310279336766301	Exon	DLPFC
e468504	ENSG00000106348.16	ENSG00000106348	IMPDH1	0.128245450513376	-2.45036115304371	1.78326290335757	0.0754013440198379	0.310279336766301	Exon	DLPFC
e692231	ENSG00000111731.12	ENSG00000111731	C2CD5	0.0457705752928605	1.69986434409087	1.78325845645946	0.0754020689572773	0.310279336766301	Exon	DLPFC
e837016	ENSG00000067225.17	ENSG00000067225	PKM	0.0474595451205078	2.81747105151772	1.78325519558569	0.0754026005515636	0.310279336766301	Exon	DLPFC
e45640	ENSG00000154027.18	ENSG00000154027	AK5	0.0495226388577025	3.53029158675231	1.78323908088752	0.0754052276476023	0.310286397635491	Exon	DLPFC
e603837	ENSG00000066468.21	ENSG00000066468	FGFR2	-0.0926686760779532	0.0958857554740493	-1.7832270690622	0.0754071859222739	0.310289802286979	Exon	DLPFC
e665877	ENSG00000086848.14	ENSG00000086848	ALG9	0.0658221286033963	-1.06327344630473	1.78322282734656	0.075407877454471	0.310289802286979	Exon	DLPFC
e942885	ENSG00000125686.11	ENSG00000125686	MED1	-0.0630953817581944	-0.746388398869229	-1.78320799984628	0.0754102948412016	0.31029277852594	Exon	DLPFC
e566907	ENSG00000067057.16	ENSG00000067057	PFKP	0.0706163025561754	1.67522863427565	1.78320721264056	0.0754104231842788	0.31029277852594	Exon	DLPFC
e543960	ENSG00000182150.15	ENSG00000182150	ERCC6L2	-0.0435532785695822	0.267888172110084	-1.78318192030781	0.0754145468468979	0.310305996684189	Exon	DLPFC
e616548	ENSG00000166387.11	ENSG00000166387	PPFIBP2	-0.141043426269497	-1.83413093987686	-1.78316980533916	0.0754165221371939	0.310308727782049	Exon	DLPFC
e1047706	ENSG00000178982.9	ENSG00000178982	EIF3K	0.039290944166615	2.80428453951447	1.7831666713957	0.0754170331192631	0.310308727782049	Exon	DLPFC
e54907	ENSG00000213366.12	ENSG00000213366	GSTM2	-0.0702317135649789	0.141615940071221	-1.78316032558283	0.0754180677977352	0.310309235577821	Exon	DLPFC
e1145872	ENSG00000102054.17	ENSG00000102054	RBBP7	0.0570619350757543	0.22218526200873	1.78315210318168	0.075419408469365	0.310309677419834	Exon	DLPFC
e544211	ENSG00000081377.16	ENSG00000081377	CDC14B	-0.0897637839065216	-0.467782105599371	-1.78314848934745	0.0754199977152264	0.310309677419834	Exon	DLPFC
e871929	ENSG00000103544.14	ENSG00000103544	C16orf62	-0.0503725367871547	0.798951834734762	-1.78311603327563	0.0754252899384029	0.310327380718546	Exon	DLPFC
e642026	ENSG00000168067.11	ENSG00000168067	MAP4K2	0.064150001613308	-0.37701123362247	1.7831109238836	0.0754261230935412	0.310327380718546	Exon	DLPFC
e1082701	ENSG00000125850.10	ENSG00000125850	OVOL2	0.140124604021953	-1.8993107942421	1.78308194203653	0.0754308491165405	0.310343075455907	Exon	DLPFC
e100722	ENSG00000255835.1	ENSG00000255835		-0.0609732869999898	0.311581569818014	-1.7830609114752	0.0754342786881963	0.310353435924231	Exon	DLPFC
e534687	ENSG00000106714.17	ENSG00000106714	CNTNAP3	-0.102511479503521	-2.23165245760991	-1.78300875253755	0.0754427850905028	0.310384683102714	Exon	DLPFC
e286116	ENSG00000064042.17	ENSG00000064042	LIMCH1	-0.0487063527960208	5.41129869035522	-1.78297584385997	0.0754481524458284	0.310403015099289	Exon	DLPFC
e135983	ENSG00000239779.6	ENSG00000239779	WBP1	-0.0461711661822075	2.63550695393041	-1.78295690388206	0.0754512416693704	0.310411974250692	Exon	DLPFC
e749665	ENSG00000139496.15	ENSG00000139496	NUP58	0.0463193108567041	0.506197546521961	1.78294281045338	0.0754535404590627	0.310417681321737	Exon	DLPFC
e1055079	ENSG00000105767.2	ENSG00000105767	CADM4	-0.0599021080523828	2.13470633119251	-1.78292916000255	0.0754557670490397	0.310420052459794	Exon	DLPFC
e150680	ENSG00000163075.12	ENSG00000163075	CFAP221	0.132285088920682	-3.04097300527766	1.78292388596597	0.0754566273366624	0.310420052459794	Exon	DLPFC
e921258	ENSG00000141510.16	ENSG00000141510	TP53	-0.10022555006015	-0.142372292270674	-1.78292251121688	0.0754568515836072	0.310420052459794	Exon	DLPFC
e740822	ENSG00000089053.12	ENSG00000089053	ANAPC5	0.0617188635320642	1.41159114363562	1.78291419582149	0.0754582079896889	0.310421882355958	Exon	DLPFC
e500971	ENSG00000066855.15	ENSG00000066855	MTFR1	-0.11146563748467	-1.70462747338024	-1.7828985076	0.0754607671045118	0.310428659881742	Exon	DLPFC
e915347	ENSG00000141456.14	ENSG00000141456	PELP1	-0.0680890117843298	-0.623210601201564	-1.78288056070494	0.0754636947489197	0.310433610587421	Exon	DLPFC
e568790	ENSG00000165629.19	ENSG00000165629	ATP5C1	0.0615965831786139	1.26892390286721	1.78287995345808	0.0754637938096244	0.310433610587421	Exon	DLPFC
e137666	ENSG00000115423.18	ENSG00000115423	DNAH6	0.0864498546003978	-0.859993894420089	1.782857900987	0.0754673913205564	0.310444659299635	Exon	DLPFC
e492647	ENSG00000172733.11	ENSG00000172733	PURG	0.0671960268786291	1.55724655834857	1.78283327005932	0.0754714096319867	0.310450432513025	Exon	DLPFC
e982428	ENSG00000185624.14	ENSG00000185624	P4HB	-0.0463785838230931	0.973855637045311	-1.78283209036703	0.0754716020924353	0.310450432513025	Exon	DLPFC
e437661	ENSG00000106605.10	ENSG00000106605	BLVRA	0.061743632557368	0.373838684109938	1.78283045254257	0.0754718692953504	0.310450432513025	Exon	DLPFC
e561699	ENSG00000107147.12	ENSG00000107147	KCNT1	0.123317275578546	-0.264139221591097	1.78282694538446	0.0754724414733627	0.310450432513025	Exon	DLPFC
e765883	ENSG00000130177.14	ENSG00000130177	CDC16	-0.0499857874152643	0.0986702036239866	-1.7828203763832	0.0754735131877007	0.310451090798514	Exon	DLPFC
e808038	ENSG00000180229.12	ENSG00000180229	HERC2P3	-0.185413101717738	-0.239914588508335	-1.78278534740517	0.0754792282789422	0.31046713121941	Exon	DLPFC
e286317	ENSG00000064042.17	ENSG00000064042	LIMCH1	-0.0487014327804519	5.41129692778978	-1.78278426260862	0.0754794052726757	0.31046713121941	Exon	DLPFC
e918619	ENSG00000141505.11	ENSG00000141505	ASGR1	0.137109680223396	-2.84388169954379	1.78277971077956	0.0754801479458031	0.31046713121941	Exon	DLPFC
e411572	ENSG00000196569.11	ENSG00000196569	LAMA2	-0.0962399692316679	-1.04746713876004	-1.78276637408491	0.0754823239857122	0.310468605076559	Exon	DLPFC
e735780	ENSG00000089022.13	ENSG00000089022	MAPKAPK5	0.0522572529864129	0.228964475388255	1.78276633886755	0.0754823297319097	0.310468605076559	Exon	DLPFC
e1092054	ENSG00000196090.12	ENSG00000196090	PTPRT	0.106426050333762	0.429135331301793	1.78274680184743	0.0754855175214959	0.310477966681462	Exon	DLPFC
e476012	ENSG00000196511.13	ENSG00000196511	TPK1	0.135082859646591	-2.92741800310284	1.78271933967569	0.075489998617884	0.310488356778444	Exon	DLPFC
e990851	ENSG00000175322.11	ENSG00000175322	ZNF519	0.0778473926689271	-0.473103344863117	1.78271648785804	0.0754904639712099	0.310488356778444	Exon	DLPFC
e417405	ENSG00000233452.6	ENSG00000233452	STXBP5-AS1	0.168394962447241	-2.55621923112327	1.78271455725564	0.0754907790039953	0.310488356778444	Exon	DLPFC
e780819	ENSG00000012983.11	ENSG00000012983	MAP4K5	-0.0795996855316543	0.862765062108157	-1.78270701948808	0.0754920090158406	0.310489665585218	Exon	DLPFC
e465973	ENSG00000004866.19	ENSG00000004866	ST7	0.0778073569019885	-1.37093852739868	1.78269981920185	0.0754931839728728	0.310490747929205	Exon	DLPFC
e658990	ENSG00000171202.6	ENSG00000171202	TMEM126A	0.0696356463681361	0.201323694235395	1.78268684008606	0.0754953019686715	0.310495700937011	Exon	DLPFC
e819014	ENSG00000214013.9	ENSG00000214013	GANC	-0.0797536352158145	-0.423025177445095	-1.78268126423336	0.0754962118786308	0.310495700937011	Exon	DLPFC
e145178	ENSG00000071054.16	ENSG00000071054	MAP4K4	-0.104232976038559	1.49457812167411	-1.78265604399637	0.0755003276205875	0.310508601212932	Exon	DLPFC
e734450	ENSG00000111229.15	ENSG00000111229	ARPC3	0.0476169231698939	2.85180663991225	1.78265086847911	0.0755011722465562	0.310508601212932	Exon	DLPFC
e278893	ENSG00000152969.17	ENSG00000152969	JAKMIP1	0.0768318632501006	1.27586662182436	1.78262857780844	0.0755048100930726	0.310519812100743	Exon	DLPFC
e728291	ENSG00000111647.12	ENSG00000111647	UHRF1BP1L	0.0504509993627336	1.42361598493393	1.78261372037804	0.0755072349115505	0.310526034099305	Exon	DLPFC
e876996	ENSG00000169180.11	ENSG00000169180	XPO6	-0.0451698604265453	0.954445950888878	-1.78260228181945	0.0755091017938852	0.310529961444206	Exon	DLPFC
e1102543	ENSG00000171703.16	ENSG00000171703	TCEA2	0.0479390516012907	1.81897152940149	1.78258647797062	0.07551168119565	0.310536818883507	Exon	DLPFC
e635833	ENSG00000110446.10	ENSG00000110446	SLC15A3	-0.144881858485144	-2.45899328029593	-1.78257495621956	0.0755135617466953	0.310540802214301	Exon	DLPFC
e58595	ENSG00000052723.11	ENSG00000052723	SIKE1	0.0605466213954616	-0.122313928156407	1.7825568412619	0.0755165185018579	0.310546577025106	Exon	DLPFC
e486931	ENSG00000104613.11	ENSG00000104613	INTS10	0.0399966365328021	0.7482206762407	1.78255517842176	0.0755167899182968	0.310546577025106	Exon	DLPFC
e364517	ENSG00000113643.8	ENSG00000113643	RARS	0.0453424267838387	1.11718891556533	1.78254870718814	0.0755178461905138	0.310547170465063	Exon	DLPFC
e1035764	ENSG00000005007.12	ENSG00000005007	UPF1	-0.0705865518440262	0.121568437715213	-1.78251955631214	0.0755226045154182	0.310562987419451	Exon	DLPFC
e902125	ENSG00000140829.11	ENSG00000140829	DHX38	-0.0565955436278394	-0.0509150727871233	-1.78250317213037	0.0755252790286929	0.310565913171213	Exon	DLPFC
e977522	ENSG00000184640.17	ENSG00000184640	SEPT9	0.0730346806254181	0.803898461596214	1.78250177372962	0.0755255073037671	0.310565913171213	Exon	DLPFC
e270278	ENSG00000198836.8	ENSG00000198836	OPA1	0.050337737234053	1.94625735569393	1.78249843663685	0.0755260520533953	0.310565913171213	Exon	DLPFC
e459181	ENSG00000146828.17	ENSG00000146828	SLC12A9	-0.126351118384532	-2.10521210974836	-1.78247270813137	0.0755302521028515	0.310579433513767	Exon	DLPFC
e377080	ENSG00000282804.1	ENSG00000282804		0.0914265608355659	-0.584795736566318	1.78245537526862	0.0755330817136777	0.310580131540485	Exon	DLPFC
e175196	ENSG00000115415.18	ENSG00000115415	STAT1	-0.0783978552529286	0.54064579275071	-1.78245238138854	0.0755335704770262	0.310580131540485	Exon	DLPFC
e650712	ENSG00000110092.3	ENSG00000110092	CCND1	-0.107862418070668	-1.17879124642317	-1.78245143913196	0.0755337243048595	0.310580131540485	Exon	DLPFC
e290182	ENSG00000047315.14	ENSG00000047315	POLR2B	0.0426105053066686	1.8928901510163	1.78244932102461	0.075534070096816	0.310580131540485	Exon	DLPFC
e143780	ENSG00000040933.15	ENSG00000040933	INPP4A	0.075905103506718	2.41672051553314	1.78239864580384	0.0755423434750593	0.310610399359898	Exon	DLPFC
e299004	ENSG00000145335.15	ENSG00000145335	SNCA	0.0779392813183551	1.39267384463298	1.78238570746761	0.0755444559430375	0.3106113020975	Exon	DLPFC
e1022605	ENSG00000079805.16	ENSG00000079805	DNM2	-0.154516551278678	-2.47897224478208	-1.78238319095287	0.0755448668250464	0.3106113020975	Exon	DLPFC
e1117840	ENSG00000183785.14	ENSG00000183785	TUBA8	0.108204967562821	0.148793172218439	1.78237097368327	0.0755468616163764	0.3106113020975	Exon	DLPFC
e914189	ENSG00000040531.14	ENSG00000040531	CTNS	-0.0997991501754455	-1.67700320160602	-1.78236567617924	0.0755477265869788	0.3106113020975	Exon	DLPFC
e1044178	ENSG00000239382.10	ENSG00000239382	ALKBH6	0.0791388380223758	-1.35733492291942	1.78236538603817	0.0755477739611276	0.3106113020975	Exon	DLPFC
e363077	ENSG00000145860.11	ENSG00000145860	RNF145	0.0612618596991386	0.91704695688535	1.78236378159019	0.0755480359353568	0.3106113020975	Exon	DLPFC
e690070	ENSG00000151491.12	ENSG00000151491	EPS8	-0.088980586257911	-1.15940082506132	-1.78231802145152	0.075555507963203	0.310627662799916	Exon	DLPFC
e1144423	ENSG00000047648.21	ENSG00000047648	ARHGAP6	-0.106130213828163	-2.17538121282586	-1.78231762894752	0.0755555720565556	0.310627662799916	Exon	DLPFC
e415474	ENSG00000112379.8	ENSG00000112379	ARFGEF3	-0.0516080997320776	0.857567991092042	-1.78231112672033	0.0755566338344895	0.310627662799916	Exon	DLPFC
e370317	ENSG00000169045.17	ENSG00000169045	HNRNPH1	-0.0587626698067493	0.867216837301446	-1.7822971781112	0.0755589116068916	0.310627662799916	Exon	DLPFC
e38384	ENSG00000162385.10	ENSG00000162385	MAGOH	0.0549309528673416	0.57361006095716	1.78229444835662	0.0755593573754571	0.310627662799916	Exon	DLPFC
e38391	ENSG00000162385.10	ENSG00000162385	MAGOH	0.0549309528673416	0.57361006095716	1.78229444835662	0.0755593573754571	0.310627662799916	Exon	DLPFC
e155979	ENSG00000121964.14	ENSG00000121964	GTDC1	0.0465588029947381	1.18658526997742	1.7822927575835	0.0755596334795689	0.310627662799916	Exon	DLPFC
e961514	ENSG00000136451.8	ENSG00000136451	VEZF1	-0.129534350347459	-2.73847895821874	-1.78229041124207	0.0755600166396877	0.310627662799916	Exon	DLPFC
e967002	ENSG00000136478.7	ENSG00000136478	TEX2	-0.0376896698575909	1.47612115940012	-1.78228913506077	0.0755602250421567	0.310627662799916	Exon	DLPFC
e629500	ENSG00000110497.14	ENSG00000110497	AMBRA1	-0.0705599722126771	-0.937371977669253	-1.78228240786859	0.0755613236113035	0.310628428955051	Exon	DLPFC
e357741	ENSG00000113649.11	ENSG00000113649	TCERG1	0.066224852702715	0.619926192907078	1.78227090920708	0.0755632014049416	0.310632398401873	Exon	DLPFC
e953495	ENSG00000176681.14	ENSG00000176681	LRRC37A	-0.180641589239179	-2.4982693361253	-1.78225289411408	0.0755661434440021	0.310640742701389	Exon	DLPFC
e1046136	ENSG00000105738.10	ENSG00000105738	SIPA1L3	-0.105634143179847	-2.05677579718394	-1.78222723461832	0.0755703340501243	0.310653110965157	Exon	DLPFC
e1081305	ENSG00000101349.16	ENSG00000101349	PAK5	0.109568418538093	-1.27887561610334	1.78222070088808	0.0755714011432153	0.310653110965157	Exon	DLPFC
e905480	ENSG00000103154.9	ENSG00000103154	NECAB2	0.114766996765888	-0.316831920287524	1.78221771406151	0.0755718889577965	0.310653110965157	Exon	DLPFC
e882651	ENSG00000099364.16	ENSG00000099364	FBXL19	0.0939854123468312	-0.677692155257534	1.78220338288149	0.0755742295911154	0.310656086685948	Exon	DLPFC
e207684	ENSG00000183960.8	ENSG00000183960	KCNH8	-0.181091658403292	-0.368685031324398	-1.782196524808	0.0755753497038032	0.310656086685948	Exon	DLPFC
e207700	ENSG00000183960.8	ENSG00000183960	KCNH8	-0.181091658403292	-0.368685031324398	-1.782196524808	0.0755753497038032	0.310656086685948	Exon	DLPFC
e785081	ENSG00000139970.16	ENSG00000139970	RTN1	0.0733870642053703	4.84720218927253	1.78218141688459	0.0755778172926887	0.310659622918369	Exon	DLPFC
e92699	ENSG00000133056.13	ENSG00000133056	PIK3C2B	-0.10466509728456	-0.722653747679236	-1.78218008659473	0.0755780345731291	0.310659622918369	Exon	DLPFC
e891613	ENSG00000070770.8	ENSG00000070770	CSNK2A2	-0.0438180590537457	1.10388261431605	-1.78214514083178	0.0755837425582624	0.310679335124568	Exon	DLPFC
e189816	ENSG00000135905.18	ENSG00000135905	DOCK10	-0.137084703288658	-0.483767185206301	-1.78213861882317	0.0755848078918602	0.310679963935297	Exon	DLPFC
e734080	ENSG00000076513.16	ENSG00000076513	ANKRD13A	-0.0887888170657857	0.109643415113228	-1.78210069283299	0.0755910031339277	0.310701678192136	Exon	DLPFC
e602709	ENSG00000187164.18	ENSG00000187164	SHTN1	-0.111079790149147	2.92696310819133	-1.7820943886845	0.075592032962171	0.31070216078211	Exon	DLPFC
e858743	ENSG00000183751.14	ENSG00000183751	TBL3	-0.12143977864369	-2.60195634809059	-1.78206501105004	0.075596832162849	0.310718136236845	Exon	DLPFC
e170179	ENSG00000155657.25	ENSG00000155657	TTN	-0.123185193396812	-2.32765710586125	-1.78205052265758	0.075599199113266	0.310721067588327	Exon	DLPFC
e191266	ENSG00000067066.16	ENSG00000067066	SP100	-0.136969923501753	-2.22973288866572	-1.78203840338662	0.0756011790699434	0.310721067588327	Exon	DLPFC
e590824	ENSG00000122367.19	ENSG00000122367	LDB3	-0.20432640137995	-2.06299879118934	-1.78203432678917	0.0756018450837769	0.310721067588327	Exon	DLPFC
e987214	ENSG00000263753.6	ENSG00000263753	LINC00667	-0.0763718652192491	-0.747285353284655	-1.78203085636627	0.0756024120676742	0.310721067588327	Exon	DLPFC
e942689	ENSG00000067191.15	ENSG00000067191	CACNB1	0.0911263425311849	3.5661294523006	1.78202923671592	0.075602676680902	0.310721067588327	Exon	DLPFC
e320227	ENSG00000028310.17	ENSG00000028310	BRD9	-0.0576156406413204	-0.0435295072564194	-1.78202713413241	0.0756030201953181	0.310721067588327	Exon	DLPFC
e1168630	ENSG00000009694.13	ENSG00000009694	TENM1	0.0853193167254102	-0.724111255794578	1.78202148539795	0.0756039430766354	0.310721110361523	Exon	DLPFC
e1007999	ENSG00000099625.12	ENSG00000099625	CBARP	0.130337313853896	-1.26610531488497	1.78197563494826	0.075611434392351	0.310744548214532	Exon	DLPFC
e409703	ENSG00000153989.7	ENSG00000153989	NUS1	0.0729167322941822	-0.0933831475672921	1.78197447442337	0.075611624013616	0.310744548214532	Exon	DLPFC
e24201	ENSG00000160097.15	ENSG00000160097	FNDC5	0.110941947482349	-1.20939046242613	1.7819698259177	0.0756123835492969	0.310744548214532	Exon	DLPFC
e797028	ENSG00000165521.15	ENSG00000165521	EML5	0.0602941755491707	0.445251679641347	1.78192817199856	0.0756191898086229	0.310768744387236	Exon	DLPFC
e740914	ENSG00000089053.12	ENSG00000089053	ANAPC5	0.0616809972566039	1.41156750445488	1.78192262426704	0.075620096347036	0.310768744387236	Exon	DLPFC
e254708	ENSG00000188313.12	ENSG00000188313	PLSCR1	-0.166089566792207	-2.88547134568654	-1.7818965071881	0.0756243641813882	0.310780315259408	Exon	DLPFC
e411081	ENSG00000093144.18	ENSG00000093144	ECHDC1	-0.0677128546651728	-0.116999485570123	-1.78189041472774	0.0756253597886414	0.310780315259408	Exon	DLPFC
e522296	ENSG00000179832.17	ENSG00000179832	MROH1	0.0848453896617811	-0.433221992233762	1.78188863970479	0.0756256498583238	0.310780315259408	Exon	DLPFC
e974123	ENSG00000266714.6	ENSG00000266714	MYO15B	-0.150618873545112	-2.74501274895478	-1.78187146256249	0.0756284569498138	0.310781745441521	Exon	DLPFC
e875374	ENSG00000103353.15	ENSG00000103353	UBFD1	0.0624075811612506	0.446518205895736	1.78186927041466	0.0756288151971261	0.310781745441521	Exon	DLPFC
e113845	ENSG00000119778.14	ENSG00000119778	ATAD2B	-0.0517181334489707	0.380195312787999	-1.78186572771732	0.0756293941581938	0.310781745441521	Exon	DLPFC
e584190	ENSG00000198954.7	ENSG00000198954	KIF1BP	0.0470237450592921	0.60798540237375	1.78185582486312	0.0756310125395394	0.310781745441521	Exon	DLPFC
e409996	ENSG00000111879.18	ENSG00000111879	FAM184A	0.0689826855839319	0.445718038170714	1.78185566487732	0.0756310386855718	0.310781745441521	Exon	DLPFC
e491935	ENSG00000147421.17	ENSG00000147421	HMBOX1	-0.0459750073944772	3.18693400780419	-1.78185205645331	0.0756316284021847	0.310781745441521	Exon	DLPFC
e190913	ENSG00000135899.16	ENSG00000135899	SP110	-0.17085953944154	-2.92126881199436	-1.7818474180915	0.0756323864447481	0.310781745441521	Exon	DLPFC
e986211	ENSG00000176105.13	ENSG00000176105	YES1	-0.0939996262330472	-0.284679660994717	-1.78183984867841	0.0756336235192946	0.310783078513024	Exon	DLPFC
e811251	ENSG00000104067.16	ENSG00000104067	TJP1	-0.0702447772156099	2.44673585258275	-1.78182968455703	0.0756352846749411	0.31078324330536	Exon	DLPFC
e1104537	ENSG00000215386.11	ENSG00000215386	MIR99AHG	0.0693659678528248	-0.158152525468881	1.78182843475168	0.0756354889367873	0.31078324330536	Exon	DLPFC
e1081293	ENSG00000125869.9	ENSG00000125869	LAMP5	0.114759982299872	2.62638052785751	1.78181245352903	0.0756381008665954	0.310790225468456	Exon	DLPFC
e192394	ENSG00000144535.19	ENSG00000144535	DIS3L2	-0.04932462735242	0.811474105060671	-1.78179763665266	0.0756405225646928	0.31079304078714	Exon	DLPFC
e1076660	ENSG00000267216.1	ENSG00000267216		0.0481675327976353	0.393821776027538	1.78178594374722	0.0756424337199757	0.31079304078714	Exon	DLPFC
e53682	ENSG00000116266.10	ENSG00000116266	STXBP3	-0.0793275616975304	0.924314884953075	-1.78178458086215	0.0756426564802749	0.31079304078714	Exon	DLPFC
e861607	ENSG00000059122.16	ENSG00000059122	FLYWCH1	-0.0851333767937501	-1.68761570502648	-1.78178396249129	0.0756427575516872	0.31079304078714	Exon	DLPFC
e189801	ENSG00000135905.18	ENSG00000135905	DOCK10	-0.126271734115536	0.201916247301123	-1.78177917021983	0.075643540842101	0.31079304078714	Exon	DLPFC
e498572	ENSG00000147488.11	ENSG00000147488	ST18	-0.233333190946545	-2.0343458015033	-1.78177408907684	0.0756443713554452	0.31079304078714	Exon	DLPFC
e465923	ENSG00000198898.12	ENSG00000198898	CAPZA2	0.0568991801678141	2.16046635635337	1.78176917336032	0.0756451748369279	0.31079304078714	Exon	DLPFC
e2427	ENSG00000160072.19	ENSG00000160072	ATAD3B	0.113573541422917	-1.86883381373444	1.78175027073024	0.0756482645662645	0.310801985204346	Exon	DLPFC
e206975	ENSG00000154822.16	ENSG00000154822	PLCL2	0.121328546893937	-1.51036257578135	1.78174460240971	0.0756491911017356	0.310802041999778	Exon	DLPFC
e710365	ENSG00000135404.11	ENSG00000135404	CD63	-0.0506438765833506	3.3114000469481	-1.78171454095527	0.0756541050590369	0.310809868159953	Exon	DLPFC
e278793	ENSG00000072840.12	ENSG00000072840	EVC	-0.153074253604843	-3.11209883400084	-1.78171167263141	0.0756545739396074	0.310809868159953	Exon	DLPFC
e389929	ENSG00000124772.11	ENSG00000124772	CPNE5	0.098212445328769	-0.390479048010331	1.78170675956056	0.0756553770774159	0.310809868159953	Exon	DLPFC
e355773	ENSG00000243232.4	ENSG00000243232	PCDHAC2	0.0632688380081871	3.62917441451524	1.78170062415113	0.0756563800402554	0.310809868159953	Exon	DLPFC
e331024	ENSG00000145632.14	ENSG00000145632	PLK2	0.105784338212243	1.16894022683375	1.78169670570651	0.0756570205988648	0.310809868159953	Exon	DLPFC
e405349	ENSG00000112237.12	ENSG00000112237	CCNC	0.0617653890641635	0.265901353466181	1.78169570673094	0.0756571839047808	0.310809868159953	Exon	DLPFC
e650701	ENSG00000110092.3	ENSG00000110092	CCND1	-0.107705340183964	-1.19286541005348	-1.78169000537387	0.0756581159304358	0.310809868159953	Exon	DLPFC
e1092265	ENSG00000196090.12	ENSG00000196090	PTPRT	0.106431247071501	0.43091800672208	1.78168828074178	0.0756583978654047	0.310809868159953	Exon	DLPFC
e456936	ENSG00000221838.9	ENSG00000221838	AP4M1	0.0624879578185703	0.305100048972205	1.78167748505851	0.0756601627139076	0.310812253872466	Exon	DLPFC
e101548	ENSG00000081692.12	ENSG00000081692	JMJD4	0.0506784939125751	0.458450672635462	1.78167356179274	0.0756608040869249	0.310812253872466	Exon	DLPFC
e126500	ENSG00000068878.14	ENSG00000068878	PSME4	-0.0619308598894567	2.24991625665067	-1.78163775943176	0.0756666572402224	0.3108325486867	Exon	DLPFC
e401207	ENSG00000196586.13	ENSG00000196586	MYO6	-0.0775738974087025	0.633611104413254	-1.78163076164114	0.0756678013182201	0.310833498741655	Exon	DLPFC
e819553	ENSG00000092531.9	ENSG00000092531	SNAP23	-0.0963665377836323	-0.497635131473552	-1.7816141948918	0.0756705098943782	0.31084087545138	Exon	DLPFC
e649467	ENSG00000110717.11	ENSG00000110717	NDUFS8	0.0590005810706906	1.14429556659492	1.78155903832734	0.0756795282744903	0.310871371871189	Exon	DLPFC
e364898	ENSG00000134516.15	ENSG00000134516	DOCK2	-0.170733478633577	-2.75246527450973	-1.78155533141354	0.075680134405424	0.310871371871189	Exon	DLPFC
e733632	ENSG00000139438.5	ENSG00000139438	FAM222A	-0.171878458494545	-2.392101711045	-1.78154990736419	0.0756810213185959	0.310871371871189	Exon	DLPFC
e714387	ENSG00000166888.10	ENSG00000166888	STAT6	0.11060860903349	-1.59186784987994	1.78154177879705	0.0756823504768151	0.310871371871189	Exon	DLPFC
e928760	ENSG00000091536.16	ENSG00000091536	MYO15A	0.128368807017313	-2.56779840368435	1.78154087379704	0.0756824984608087	0.310871371871189	Exon	DLPFC
e275717	ENSG00000163950.12	ENSG00000163950	SLBP	0.0682893028522669	0.165976800197257	1.78153238731622	0.0756838861666041	0.310872878305581	Exon	DLPFC
e264493	ENSG00000114796.15	ENSG00000114796	KLHL24	0.0585456752820219	3.10500391295023	1.78152746515593	0.0756846910457524	0.310872878305581	Exon	DLPFC
e1007150	ENSG00000182087.12	ENSG00000182087	TMEM259	-0.056005148187772	2.55206217987755	-1.78151477938565	0.0756867654745691	0.310876719138957	Exon	DLPFC
e1090593	ENSG00000101363.12	ENSG00000101363	MANBAL	0.0507588925019983	1.50973198614199	1.78150278723727	0.075688726522354	0.310876719138957	Exon	DLPFC
e38608	ENSG00000058804.11	ENSG00000058804	NDC1	0.0924976998784131	-1.93523603376654	1.78150235470348	0.0756887972543628	0.310876719138957	Exon	DLPFC
e253504	ENSG00000175066.15	ENSG00000175066	GK5	0.0759856233644962	-0.848556628980253	1.78149584225749	0.0756898622375826	0.310876719138957	Exon	DLPFC
e252985	ENSG00000155893.12	ENSG00000155893	PXYLP1	-0.109556349087726	-2.05096647396461	-1.78149089148197	0.0756906718483434	0.310876719138957	Exon	DLPFC
e1003014	ENSG00000119537.15	ENSG00000119537	KDSR	-0.0744307979740119	-0.172394684079315	-1.78148501588714	0.0756916327059675	0.310876719138957	Exon	DLPFC
e479593	ENSG00000055609.17	ENSG00000055609	KMT2C	-0.0652022196902508	0.413148114917794	-1.78147935936931	0.0756925577465673	0.310876719138957	Exon	DLPFC
e476888	ENSG00000133619.17	ENSG00000133619	KRBA1	0.127922592184181	-2.97823790546721	1.78147300102371	0.0756935975718752	0.310876719138957	Exon	DLPFC
e1005511	ENSG00000131196.17	ENSG00000131196	NFATC1	-0.124767344041873	-1.50786465044203	-1.7814673130773	0.0756945277719746	0.310876719138957	Exon	DLPFC
e62494	ENSG00000237188.3	ENSG00000237188		0.0665169013097174	-0.391790920266869	1.78146460023122	0.0756949714309473	0.310876719138957	Exon	DLPFC
e774019	ENSG00000100938.17	ENSG00000100938	GMPR2	0.102851429997062	-1.94955934929041	1.78145777980068	0.075696086853884	0.310876719138957	Exon	DLPFC
e864023	ENSG00000262246.5	ENSG00000262246	CORO7	-0.11639317917834	-1.96873048449795	-1.78145369731754	0.0756967545154434	0.310876719138957	Exon	DLPFC
e6583	ENSG00000171680.20	ENSG00000171680	PLEKHG5	0.106775556485833	0.647355755441262	1.78144759591024	0.0756977523669223	0.310876719138957	Exon	DLPFC
e419441	ENSG00000131018.22	ENSG00000131018	SYNE1	0.087208179669761	3.76315485532791	1.78143818985771	0.0756992906960029	0.310876719138957	Exon	DLPFC
e51335	ENSG00000117600.12	ENSG00000117600	PLPPR4	0.0851627747166909	2.17375416103293	1.7814139847438	0.0757032494808927	0.310876719138957	Exon	DLPFC
e84554	ENSG00000075391.16	ENSG00000075391	RASAL2	0.0699052218702053	0.0738386074176641	1.78141304333492	0.0757034034532408	0.310876719138957	Exon	DLPFC
e711079	ENSG00000065357.19	ENSG00000065357	DGKA	0.0839257527705932	-0.347422986564954	1.78141020395744	0.0757038678498375	0.310876719138957	Exon	DLPFC
e750964	ENSG00000175664.9	ENSG00000175664	TEX26	0.140349545921504	-2.80633463007364	1.78140826979281	0.0757041841949769	0.310876719138957	Exon	DLPFC
e96814	ENSG00000066027.11	ENSG00000066027	PPP2R5A	-0.17025612410106	-3.11413911951621	-1.78140592829805	0.0757045671630448	0.310876719138957	Exon	DLPFC
e266983	ENSG00000090539.15	ENSG00000090539	CHRD	0.131012344885053	-2.7110303310016	1.78140577655015	0.0757045919825455	0.310876719138957	Exon	DLPFC
e763128	ENSG00000134901.12	ENSG00000134901	KDELC1	0.105538282342901	-2.4296542999846	1.78140451890848	0.0757047976794665	0.310876719138957	Exon	DLPFC
e70013	ENSG00000160716.5	ENSG00000160716	CHRNB2	0.116258275847912	-0.913315737141655	1.78138205455323	0.0757084719738865	0.310884611791357	Exon	DLPFC
e255492	ENSG00000018408.14	ENSG00000018408	WWTR1	-0.132122748904953	-2.21964984802937	-1.78138160436342	0.0757085456089163	0.310884611791357	Exon	DLPFC
e749762	ENSG00000139496.15	ENSG00000139496	NUP58	0.0473358129153733	0.443699707927832	1.78136595379842	0.0757111055207948	0.310891374669281	Exon	DLPFC
e699644	ENSG00000079337.15	ENSG00000079337	RAPGEF3	-0.0939157147235747	-0.46487243689524	-1.78133331235251	0.0757164448039059	0.310901470679326	Exon	DLPFC
e997145	ENSG00000152234.15	ENSG00000152234	ATP5A1	0.0608602355283673	3.02824028532687	1.78133180405395	0.0757166915293891	0.310901470679326	Exon	DLPFC
e997157	ENSG00000152234.15	ENSG00000152234	ATP5A1	0.0608602355283673	3.02824028532687	1.78133180405395	0.0757166915293891	0.310901470679326	Exon	DLPFC
e779424	ENSG00000198718.12	ENSG00000198718	FAM179B	0.0525695734577342	1.2226453611846	1.78132859656851	0.0757172162078016	0.310901470679326	Exon	DLPFC
e1176953	ENSG00000102178.12	ENSG00000102178	UBL4A	0.064279678066616	0.660140185407144	1.7813176077852	0.0757190137685283	0.310905102703892	Exon	DLPFC
e14323	ENSG00000158828.6	ENSG00000158828	PINK1	0.0440685603689419	3.49907923929825	1.78130880658426	0.0757204535066549	0.310907265425605	Exon	DLPFC
e423031	ENSG00000112486.15	ENSG00000112486	CCR6	0.104659716508773	-1.11244549268415	1.78129001097229	0.0757235282484383	0.310914621867409	Exon	DLPFC
e970286	ENSG00000154265.15	ENSG00000154265	ABCA5	0.128177160033858	-2.21702694540521	1.7812866918497	0.0757240712286152	0.310914621867409	Exon	DLPFC
e1104850	ENSG00000224924.6	ENSG00000224924	LINC00320	-0.127546694245223	-0.105714965088492	-1.78127478509443	0.0757260190985826	0.310918536720089	Exon	DLPFC
e268108	ENSG00000213139.7	ENSG00000213139	CRYGS	0.0832295872084819	-1.75932479934459	1.7812692899357	0.0757269180856953	0.310918536720089	Exon	DLPFC
e189258	ENSG00000116106.11	ENSG00000116106	EPHA4	0.100700935645222	1.63812272983074	1.78125191011011	0.075729761416777	0.310918536720089	Exon	DLPFC
e189276	ENSG00000116106.11	ENSG00000116106	EPHA4	0.100700935645222	1.63812272983074	1.78125191011011	0.075729761416777	0.310918536720089	Exon	DLPFC
e151993	ENSG00000169967.16	ENSG00000169967	MAP3K2	-0.0682639306402116	-0.757755643278509	-1.78124738821828	0.075730501210442	0.310918536720089	Exon	DLPFC
e260117	ENSG00000173905.8	ENSG00000173905	GOLIM4	-0.0647941070888792	1.25879978412947	-1.78124737713522	0.0757305030236681	0.310918536720089	Exon	DLPFC
e214761	ENSG00000114812.12	ENSG00000114812	VIPR1	0.0988533124206778	-0.974295630984223	1.78123838217733	0.0757319746406058	0.310919153997647	Exon	DLPFC
e565669	ENSG00000181090.18	ENSG00000181090	EHMT1	-0.074854390232675	-0.320329117551101	-1.78123529645082	0.0757324794852105	0.310919153997647	Exon	DLPFC
e683033	ENSG00000111640.14	ENSG00000111640	GAPDH	0.0634467001870044	5.36566772772214	1.78122575807638	0.0757340400417495	0.310921812276289	Exon	DLPFC
e1015976	ENSG00000104833.11	ENSG00000104833	TUBB4A	-0.0895742855700736	2.21658138050709	-1.78121715991777	0.0757354467938265	0.310923839062939	Exon	DLPFC
e195555	ENSG00000124831.18	ENSG00000124831	LRRFIP1	0.0779315918423798	0.153901867929209	1.78120388759649	0.0757376183316923	0.310929005509758	Exon	DLPFC
e203225	ENSG00000163703.17	ENSG00000163703	CRELD1	0.0646308582329359	2.09592409712573	1.78118748637925	0.0757403018712964	0.310936273750121	Exon	DLPFC
e496803	ENSG00000070501.11	ENSG00000070501	POLB	0.0534293372204269	-0.0711204649026467	1.78118070378496	0.0757414116507504	0.310937081143636	Exon	DLPFC
e934845	ENSG00000109118.13	ENSG00000109118	PHF12	-0.10230995236764	-1.9191072127062	-1.78116684480823	0.0757436793212026	0.310942641887062	Exon	DLPFC
e36101	ENSG00000186094.16	ENSG00000186094	AGBL4	0.107384274668327	-0.67323896902138	1.78114995149871	0.0757464435585884	0.310950240976382	Exon	DLPFC
e1082049	ENSG00000172264.16	ENSG00000172264	MACROD2	0.0816417363962487	-1.05409326229261	1.78114265056761	0.0757476382291119	0.310951396658388	Exon	DLPFC
e940817	ENSG00000278540.4	ENSG00000278540	ACACA	0.0508092020477315	0.852367605947577	1.78111669157381	0.0757518860924687	0.310959910089926	Exon	DLPFC
e868854	ENSG00000183426.16	ENSG00000183426	NPIPA1	0.122326001505219	0.735265178723651	1.7811102025648	0.0757529479678059	0.310959910089926	Exon	DLPFC
e868886	ENSG00000183426.16	ENSG00000183426	NPIPA1	0.122326001505219	0.735265178723651	1.7811102025648	0.0757529479678059	0.310959910089926	Exon	DLPFC
e227465	ENSG00000010327.10	ENSG00000010327	STAB1	-0.186550707083548	-2.50353442136599	-1.78110765537562	0.0757533647986349	0.310959910089926	Exon	DLPFC
e887974	ENSG00000087253.12	ENSG00000087253	LPCAT2	-0.159610332916784	-1.40034367244245	-1.78108052817664	0.0757578041036997	0.310969894389575	Exon	DLPFC
e777828	ENSG00000100906.10	ENSG00000100906	NFKBIA	-0.138143272346335	0.971573502569958	-1.78107606210976	0.0757585349859325	0.310969894389575	Exon	DLPFC
e740925	ENSG00000089053.12	ENSG00000089053	ANAPC5	0.06165241212931	1.41160900432786	1.78107514718986	0.0757586847154151	0.310969894389575	Exon	DLPFC
e644722	ENSG00000213445.9	ENSG00000213445	SIPA1	-0.125908550432901	-2.29956750166141	-1.78107047152904	0.0757594499056141	0.310969894389575	Exon	DLPFC
e858343	ENSG00000095906.16	ENSG00000095906	NUBP2	-0.127317015793763	-2.20975838920853	-1.78103820472781	0.0757647306666324	0.310984859468222	Exon	DLPFC
e268855	ENSG00000073849.14	ENSG00000073849	ST6GAL1	-0.071636594710456	0.423109536144796	-1.78103624849808	0.0757650508314531	0.310984859468222	Exon	DLPFC
e918754	ENSG00000072778.19	ENSG00000072778	ACADVL	-0.0617720511628857	0.514494401598326	-1.78103007934345	0.0757660605086179	0.310984859468222	Exon	DLPFC
e334877	ENSG00000145734.18	ENSG00000145734	BDP1	0.0542052582398088	0.888118156989581	1.78102025062442	0.0757676691526357	0.310984859468222	Exon	DLPFC
e957317	ENSG00000108819.10	ENSG00000108819	PPP1R9B	0.0630177195940346	2.44314188547012	1.78101309247464	0.0757688407282908	0.310984859468222	Exon	DLPFC
e599684	ENSG00000148841.15	ENSG00000148841	ITPRIP	-0.135126027815251	0.162297542100314	-1.78100983798315	0.0757693733964059	0.310984859468222	Exon	DLPFC
e252714	ENSG00000114115.9	ENSG00000114115	RBP1	-0.103952398927557	-0.846074320539368	-1.78100436133418	0.07577026977571	0.310984859468222	Exon	DLPFC
e988972	ENSG00000154864.11	ENSG00000154864	PIEZO2	-0.22125268173236	-2.16675602134724	-1.78100355511636	0.0757704017324947	0.310984859468222	Exon	DLPFC
e1165528	ENSG00000068366.19	ENSG00000068366	ACSL4	0.0518303520957008	1.65648641858106	1.7809823101425	0.0757738790472909	0.310991871080387	Exon	DLPFC
e920808	ENSG00000129255.15	ENSG00000129255	MPDU1	-0.0643676459281682	0.319716438005907	-1.78097413209207	0.0757752176413751	0.310991871080387	Exon	DLPFC
e283987	ENSG00000169851.15	ENSG00000169851	PCDH7	0.0844374893119021	0.868982131760947	1.78096382087634	0.0757769054223874	0.310991871080387	Exon	DLPFC
e742570	ENSG00000130787.13	ENSG00000130787	HIP1R	-0.0952136192565699	0.828690608461733	-1.78096132613718	0.0757773137758954	0.310991871080387	Exon	DLPFC
e742084	ENSG00000256304.1	ENSG00000256304	CCDC150P1	0.0925081290950805	0.88402934763509	1.78095888729332	0.075777712981876	0.310991871080387	Exon	DLPFC
e1160357	ENSG00000184388.5	ENSG00000184388	PABPC1L2B	0.0994809239578742	0.0053178520005053	1.78095566613238	0.0757782402452965	0.310991871080387	Exon	DLPFC
e534233	ENSG00000137106.17	ENSG00000137106	GRHPR	-0.0558897850093527	2.95002019976973	-1.78095406109029	0.0757785029715649	0.310991871080387	Exon	DLPFC
e1023414	ENSG00000197256.10	ENSG00000197256	KANK2	-0.0724258449064814	1.40693408180567	-1.78092430947251	0.0757833730921202	0.311008109640948	Exon	DLPFC
e769604	ENSG00000155463.12	ENSG00000155463	OXA1L	-0.0621469659698428	0.338145617589177	-1.7809125014729	0.0757853060457245	0.311012294087836	Exon	DLPFC
e245137	ENSG00000160145.15	ENSG00000160145	KALRN	0.0958416369056915	-0.709987621747145	1.7809060900672	0.075786355601111	0.311012853134854	Exon	DLPFC
e173969	ENSG00000144366.15	ENSG00000144366	GULP1	0.101356323830591	-1.11836194683344	1.78089588601049	0.0757880260429262	0.311013273713198	Exon	DLPFC
e1151880	ENSG00000102265.11	ENSG00000102265	TIMP1	-0.177948928860153	-1.01393846398361	-1.78089430569062	0.0757882847498315	0.311013273713198	Exon	DLPFC
e72725	ENSG00000163374.19	ENSG00000163374	YY1AP1	-0.131718173053449	-2.38482975099747	-1.78086987580471	0.0757922841462649	0.311025937879647	Exon	DLPFC
e942380	ENSG00000002834.17	ENSG00000002834	LASP1	0.0599076897569321	0.408683406201144	1.7808334267335	0.0757982515150956	0.311045221450605	Exon	DLPFC
e474977	ENSG00000106123.11	ENSG00000106123	EPHB6	0.0965560079684521	1.23813185617097	1.78082534811818	0.0757995741819123	0.311045221450605	Exon	DLPFC
e689378	ENSG00000273079.5	ENSG00000273079	GRIN2B	0.119016614880598	-1.76801844457624	1.78082443589639	0.0757997235361089	0.311045221450605	Exon	DLPFC
e389950	ENSG00000198663.16	ENSG00000198663	C6orf89	-0.0345458645956214	1.71899199329605	-1.78080618775576	0.0758027112772574	0.311053733330112	Exon	DLPFC
e203626	ENSG00000157014.10	ENSG00000157014	TATDN2	0.0441235868873904	2.06362772795345	1.78078819116553	0.0758056579269468	0.311062076389168	Exon	DLPFC
e779754	ENSG00000129534.13	ENSG00000129534	MIS18BP1	0.112615116927989	-1.82634423439811	1.78075236301808	0.0758115244842832	0.311067844870575	Exon	DLPFC
e318579	ENSG00000154556.17	ENSG00000154556	SORBS2	0.0754299330752854	0.504441663388028	1.78074750882847	0.0758123193455574	0.311067844870575	Exon	DLPFC
e777469	ENSG00000151327.12	ENSG00000151327	FAM177A1	-0.0734412435160369	3.43542187449027	-1.78074415315181	0.0758128688331187	0.311067844870575	Exon	DLPFC
e995852	ENSG00000134775.15	ENSG00000134775	FHOD3	0.101196471800362	-0.711218620544215	1.78073798587279	0.0758138787253108	0.311067844870575	Exon	DLPFC
e1016140	ENSG00000125734.14	ENSG00000125734	GPR108	-0.0917931036016592	-1.54724837269702	-1.78073635387078	0.0758141459675519	0.311067844870575	Exon	DLPFC
e604624	ENSG00000138162.18	ENSG00000138162	TACC2	0.0766774901721911	0.361551107990231	1.78073586892768	0.0758142253777017	0.311067844870575	Exon	DLPFC
e644809	ENSG00000173039.18	ENSG00000173039	RELA	-0.106445823139205	-2.05430699116279	-1.78073046431826	0.0758151103950944	0.311067844870575	Exon	DLPFC
e193918	ENSG00000085982.13	ENSG00000085982	USP40	-0.0898413076277419	-1.01576468255885	-1.7807278717849	0.0758155349314807	0.311067844870575	Exon	DLPFC
e568802	ENSG00000165629.19	ENSG00000165629	ATP5C1	0.0615524420178719	1.26863292339144	1.78072539400176	0.0758159406789399	0.311067844870575	Exon	DLPFC
e780573	ENSG00000100485.11	ENSG00000100485	SOS2	-0.066094429936477	0.545643210742294	-1.78071285106737	0.0758179946647443	0.311067844870575	Exon	DLPFC
e487371	ENSG00000130227.16	ENSG00000130227	XPO7	-0.0441165314931432	1.12399300576044	-1.78070820842213	0.075818754939186	0.311067844870575	Exon	DLPFC
e440106	ENSG00000146674.14	ENSG00000146674	IGFBP3	-0.1295320000832	-1.2215751835086	-1.7807062965388	0.0758190680288978	0.311067844870575	Exon	DLPFC
e161471	ENSG00000123636.17	ENSG00000123636	BAZ2B	-0.075389127377696	0.659366567629314	-1.78070556749898	0.0758191874166225	0.311067844870575	Exon	DLPFC
e69333	ENSG00000143549.19	ENSG00000143549	TPM3	0.0511435875594004	2.73189050797812	1.7807015056209	0.0758198525935103	0.311067844870575	Exon	DLPFC
e551503	ENSG00000165209.18	ENSG00000165209	STRBP	0.0732687305903216	1.50639443642943	1.78069060851302	0.0758216371375363	0.311069308941576	Exon	DLPFC
e421944	ENSG00000085511.19	ENSG00000085511	MAP3K4	0.0440293513820138	0.710253376294348	1.78068131460299	0.0758231591641281	0.311069308941576	Exon	DLPFC
e463888	ENSG00000091136.13	ENSG00000091136	LAMB1	0.0950396818473402	0.599441064084889	1.78067938628745	0.0758234749598127	0.311069308941576	Exon	DLPFC
e201908	ENSG00000168137.15	ENSG00000168137	SETD5	-0.108806579709636	-2.0483851943193	-1.78067701419664	0.0758238634330024	0.311069308941576	Exon	DLPFC
e313393	ENSG00000120251.18	ENSG00000120251	GRIA2	0.0560341208232563	5.73093138349265	1.78064605177547	0.0758289342445027	0.311086364225571	Exon	DLPFC
e585900	ENSG00000107742.12	ENSG00000107742	SPOCK2	0.0625226889634129	3.24076963714608	1.78063179754895	0.0758312687966858	0.311091464538218	Exon	DLPFC
e17978	ENSG00000117640.17	ENSG00000117640	MTFR1L	0.0788096103351358	-1.20250876664893	1.78062730500833	0.0758320045956075	0.311091464538218	Exon	DLPFC
e697319	ENSG00000018236.14	ENSG00000018236	CNTN1	0.0505002499557951	2.61585058686553	1.78061936704694	0.0758333047079873	0.311091821791356	Exon	DLPFC
e249989	ENSG00000113971.18	ENSG00000113971	NPHP3	-0.103678592059618	-1.17935254467164	-1.78061561765568	0.0758339188052561	0.311091821791356	Exon	DLPFC
e1056554	ENSG00000104853.15	ENSG00000104853	CLPTM1	-0.0460810495486513	2.43132039927372	-1.78059521735494	0.0758372601574414	0.311101781139295	Exon	DLPFC
e736278	ENSG00000173064.11	ENSG00000173064	HECTD4	-0.0781496453594202	-0.458364153120649	-1.78058351521976	0.0758391768971115	0.311105896231412	Exon	DLPFC
e251678	ENSG00000114098.17	ENSG00000114098	ARMC8	0.0471717478497723	0.91534140366277	1.78057352948938	0.0758408125313425	0.311107660256742	Exon	DLPFC
e1008624	ENSG00000071626.16	ENSG00000071626	DAZAP1	-0.129954427831576	-2.91566437347495	-1.78056973456419	0.0758414341368734	0.311107660256742	Exon	DLPFC
e515459	ENSG00000282961.1	ENSG00000282961	PRNCR1	-0.133798336631294	-2.69941980025573	-1.78055457414166	0.0758439174428925	0.311114099202043	Exon	DLPFC
e1096467	ENSG00000237788.1	ENSG00000237788		-0.110387580049812	-1.7770022417181	-1.78054623628464	0.0758452832281136	0.3111159539425	Exon	DLPFC
e1448	ENSG00000131584.18	ENSG00000131584	ACAP3	0.0625540736723204	1.1483729327249	1.78052826141628	0.0758482276754827	0.311124284203303	Exon	DLPFC
e166449	ENSG00000115806.12	ENSG00000115806	GORASP2	-0.0552352193266663	0.258517846120524	-1.78051894526163	0.0758497537834297	0.311126113863573	Exon	DLPFC
e407320	ENSG00000135596.17	ENSG00000135596	MICAL1	0.101316360908999	-1.91688790076471	1.78050657620649	0.0758517800352777	0.311126113863573	Exon	DLPFC
e105614	ENSG00000116984.12	ENSG00000116984	MTR	-0.0503544085484443	1.17506832909347	-1.7805021487897	0.0758525053287355	0.311126113863573	Exon	DLPFC
e195917	ENSG00000132330.16	ENSG00000132330	SCLY	-0.0911606448575188	-1.2514125365408	-1.78049789197967	0.0758532026789828	0.311126113863573	Exon	DLPFC
e135971	ENSG00000274049.4	ENSG00000274049	INO80B-WBP1	-0.0461397322505407	2.63525118714032	-1.78048708766476	0.0758549726644934	0.311126113863573	Exon	DLPFC
e136011	ENSG00000239779.6	ENSG00000239779	WBP1	-0.0461397322505407	2.63525118714032	-1.78048708766476	0.0758549726644934	0.311126113863573	Exon	DLPFC
e304294	ENSG00000138660.11	ENSG00000138660	AP1AR	0.089910390637801	-1.66862447031643	1.78048649738044	0.0758550693670834	0.311126113863573	Exon	DLPFC
e440664	ENSG00000183696.13	ENSG00000183696	UPP1	0.064761430212156	2.84767264350871	1.78047707655427	0.0758566127358007	0.311128696623522	Exon	DLPFC
e739469	ENSG00000255857.5	ENSG00000255857	PXN-AS1	-0.143129897058949	-2.96354967263861	-1.78045139605232	0.0758608199798026	0.311134892795576	Exon	DLPFC
e1050137	ENSG00000105221.16	ENSG00000105221	AKT2	-0.0527929282850263	0.156953697843756	-1.78044783467459	0.0758614034564345	0.311134892795576	Exon	DLPFC
e1027720	ENSG00000141837.19	ENSG00000141837	CACNA1A	0.103548883524912	-0.215642353652318	1.78044546554183	0.0758617916042122	0.311134892795576	Exon	DLPFC
e982528	ENSG00000183684.7	ENSG00000183684	ALYREF	-0.0554271414663086	0.0021441488233685	-1.7804376072319	0.0758630790850995	0.311134892795576	Exon	DLPFC
e496751	ENSG00000070501.11	ENSG00000070501	POLB	0.0534341271886172	-0.070945840367162	1.78042881709599	0.0758645192546516	0.311134892795576	Exon	DLPFC
e496759	ENSG00000070501.11	ENSG00000070501	POLB	0.0534341271886172	-0.070945840367162	1.78042881709599	0.0758645192546516	0.311134892795576	Exon	DLPFC
e496773	ENSG00000070501.11	ENSG00000070501	POLB	0.0534341271886172	-0.070945840367162	1.78042881709599	0.0758645192546516	0.311134892795576	Exon	DLPFC
e136015	ENSG00000239779.6	ENSG00000239779	WBP1	-0.046178619791277	2.63438329155578	-1.78040853200014	0.0758678428356824	0.311144776103955	Exon	DLPFC
e1149406	ENSG00000156313.12	ENSG00000156313	RPGR	-0.124295350727961	-2.22698318933184	-1.78037369137789	0.0758735515234824	0.31116248069499	Exon	DLPFC
e196335	ENSG00000068024.16	ENSG00000068024	HDAC4	-0.0755933807979727	-0.742987096746163	-1.78037103147686	0.0758739873666851	0.31116248069499	Exon	DLPFC
e396632	ENSG00000001084.10	ENSG00000001084	GCLC	-0.0725050189949677	0.521446470471853	-1.78036163355254	0.07587552729809	0.311165048578424	Exon	DLPFC
e550909	ENSG00000175764.14	ENSG00000175764	TTLL11	-0.0680255584915764	-0.361615175059224	-1.78033245916023	0.0758803079384394	0.311178917964121	Exon	DLPFC
e170344	ENSG00000155657.25	ENSG00000155657	TTN	-0.16755114524656	-2.82653375730021	-1.78032881018327	0.0758809058927319	0.311178917964121	Exon	DLPFC
e769557	ENSG00000100439.10	ENSG00000100439	ABHD4	-0.104173783733776	-1.67451124558044	-1.78032426501341	0.0758816507106791	0.311178917964121	Exon	DLPFC
e469848	ENSG00000186591.11	ENSG00000186591	UBE2H	-0.0535368125682484	0.336633092921582	-1.78030199792535	0.075885299709675	0.311187235494553	Exon	DLPFC
e795598	ENSG00000021645.18	ENSG00000021645	NRXN3	0.0711860940970346	2.85757466680766	1.78030073518733	0.075885506644038	0.311187235494553	Exon	DLPFC
e1004115	ENSG00000141668.9	ENSG00000141668	CBLN2	0.122257708038364	0.0963581744400773	1.78029043883786	0.0758871940014132	0.311189272142648	Exon	DLPFC
e724050	ENSG00000139220.16	ENSG00000139220	PPFIA2	0.0603542720822762	0.58264924260345	1.78028655191839	0.0758878309946077	0.311189272142648	Exon	DLPFC
e329130	ENSG00000213949.8	ENSG00000213949	ITGA1	-0.094137327464084	1.14575258290731	-1.78025783474652	0.0758925373361857	0.311202001517192	Exon	DLPFC
e548407	ENSG00000148225.15	ENSG00000148225	WDR31	0.0701750318727178	0.416265362766466	1.78025645781516	0.0758927630019255	0.311202001517192	Exon	DLPFC
e680958	ENSG00000256721.1	ENSG00000256721	CACNA1C-IT3	0.142554122693331	-2.02931234280549	1.78023484286998	0.0758963055545658	0.311212780363346	Exon	DLPFC
e876653	ENSG00000077238.13	ENSG00000077238	IL4R	-0.231907748087576	-3.29686026459869	-1.78022312835459	0.07589822554607	0.311213443375806	Exon	DLPFC
e298463	ENSG00000200469.1	ENSG00000200469	RNU6-112P	-0.093525436966724	-1.92961190515119	-1.78021873973872	0.075898944843877	0.311213443375806	Exon	DLPFC
e188772	ENSG00000072182.12	ENSG00000072182	ASIC4	0.0918800145466824	-0.92330445780737	1.78021428575362	0.0758996748614662	0.311213443375806	Exon	DLPFC
e1020143	ENSG00000196605.7	ENSG00000196605	ZNF846	0.156135677526328	-2.85680581166433	1.7802109056604	0.075900228869742	0.311213443375806	Exon	DLPFC
e53952	ENSG00000085433.15	ENSG00000085433	WDR47	0.0580196871983109	1.6506112758472	1.78020282832726	0.0759015527843439	0.311213443375806	Exon	DLPFC
e469029	ENSG00000128591.15	ENSG00000128591	FLNC	-0.164723961812118	-2.24604186487887	-1.78020040023785	0.0759019507638303	0.311213443375806	Exon	DLPFC
e204574	ENSG00000154743.17	ENSG00000154743	TSEN2	-0.0661937662445674	-0.688188423809773	-1.78018305002347	0.0759047946254324	0.311217615264087	Exon	DLPFC
e850865	ENSG00000272888.5	ENSG00000272888	LINC01578	-0.0714922956886769	1.37684239588758	-1.78018304095965	0.0759047961110992	0.311217615264087	Exon	DLPFC
e243845	ENSG00000173193.13	ENSG00000173193	PARP14	-0.128582976563942	-0.490978644220197	-1.78016349831196	0.075907999437524	0.311227001907943	Exon	DLPFC
e143369	ENSG00000075568.16	ENSG00000075568	TMEM131	-0.0484805327274919	0.20209312294139	-1.78015329313292	0.0759096722599873	0.311227708448622	Exon	DLPFC
e663524	ENSG00000170962.12	ENSG00000170962	PDGFD	0.137591064441613	-2.3847544275385	1.78014553456258	0.0759109440570759	0.311227708448622	Exon	DLPFC
e1034360	ENSG00000105640.12	ENSG00000105640	RPL18A	-0.058380085831535	2.83284224506795	-1.78014466313407	0.0759110869041023	0.311227708448622	Exon	DLPFC
e338113	ENSG00000164329.13	ENSG00000164329	PAPD4	-0.0445969407111541	1.30764914843929	-1.78014014453709	0.0759118276088335	0.311227708448622	Exon	DLPFC
e297520	ENSG00000163629.12	ENSG00000163629	PTPN13	-0.0716235226390468	0.107864575801922	-1.78013118328873	0.0759132965865378	0.311228269659344	Exon	DLPFC
e30679	ENSG00000179178.10	ENSG00000179178	TMEM125	-0.192862621092326	-2.85722298737673	-1.7801275562084	0.0759138911643543	0.311228269659344	Exon	DLPFC
e189237	ENSG00000116106.11	ENSG00000116106	EPHA4	0.100638734157699	1.63817571957332	1.78012246285207	0.0759147261114091	0.311228269659344	Exon	DLPFC
e670977	ENSG00000196655.10	ENSG00000196655	TRAPPC4	-0.0462854874878945	0.592407693789123	-1.78011240562074	0.0759163748019172	0.311228269659344	Exon	DLPFC
e968647	ENSG00000130935.9	ENSG00000130935	NOL11	-0.0488175815023637	0.709674847820536	-1.78011143260493	0.0759165343107842	0.311228269659344	Exon	DLPFC
e997107	ENSG00000152234.15	ENSG00000152234	ATP5A1	0.060818956577663	3.02824971324707	1.78010003267671	0.0759184031494303	0.311232184229785	Exon	DLPFC
e824403	ENSG00000103995.13	ENSG00000103995	CEP152	-0.14126354183376	-3.07705495587878	-1.78009351572202	0.0759194715184208	0.311232817170671	Exon	DLPFC
e914741	ENSG00000074755.14	ENSG00000074755	ZZEF1	-0.0621610567363076	-0.301507840702665	-1.7800711093663	0.0759231448396733	0.311244129001933	Exon	DLPFC
e1107836	ENSG00000205758.11	ENSG00000205758	CRYZL1	0.0987566835993695	-1.22339354028452	1.780061796641	0.0759246716203816	0.31124664100307	Exon	DLPFC
e72327	ENSG00000116539.11	ENSG00000116539	ASH1L	0.0617639343356409	-0.166913124829077	1.78005005357132	0.0759265968813144	0.311250786459364	Exon	DLPFC
e970292	ENSG00000154265.15	ENSG00000154265	ABCA5	0.128013803841979	-2.21497813361882	1.78003827919343	0.0759285273153483	0.311254953022022	Exon	DLPFC
e831914	ENSG00000028528.14	ENSG00000028528	SNX1	-0.0737412707802408	0.511772921041009	-1.78000151628486	0.0759345549303713	0.311275914917776	Exon	DLPFC
e562334	ENSG00000160360.11	ENSG00000160360	GPSM1	0.0858667847296309	-1.0392394427649	1.77999305509112	0.0759359422759541	0.311277854840577	Exon	DLPFC
e862751	ENSG00000140987.19	ENSG00000140987	ZSCAN32	-0.0539413790103025	1.02292082107489	-1.77998633294641	0.0759370444919424	0.311278625922852	Exon	DLPFC
e60519	ENSG00000203818.7	ENSG00000203818	HIST2H3PS2	0.162926085643375	-2.69435991432828	1.77997177550168	0.0759394314905972	0.311279821293929	Exon	DLPFC
e247075	ENSG00000075785.12	ENSG00000075785	RAB7A	-0.0411816821772776	1.57698091770837	-1.77996038712941	0.0759412988961559	0.311279821293929	Exon	DLPFC
e110401	ENSG00000229727.6	ENSG00000229727		0.13384087860146	-1.7135414180101	1.77995876588293	0.0759415647427092	0.311279821293929	Exon	DLPFC
e777454	ENSG00000151327.12	ENSG00000151327	FAM177A1	-0.0734092983061963	3.43536052863638	-1.77994809207408	0.0759433150170822	0.311279821293929	Exon	DLPFC
e260894	ENSG00000013297.10	ENSG00000013297	CLDN11	-0.228842549314924	-2.26265994102599	-1.77994772611078	0.0759433750277538	0.311279821293929	Exon	DLPFC
e783491	ENSG00000139946.9	ENSG00000139946	PELI2	-0.0825831087287716	-1.40542899897326	-1.7799382895217	0.075944922453306	0.311279821293929	Exon	DLPFC
e593071	ENSG00000280660.1	ENSG00000280660		-0.0633705035906128	2.56345070681922	-1.77993099682905	0.0759461183373113	0.311279821293929	Exon	DLPFC
e394601	ENSG00000096384.19	ENSG00000096384	HSP90AB1	0.0637820448559921	6.38189127539105	1.77992842915108	0.0759465393987682	0.311279821293929	Exon	DLPFC
e209972	ENSG00000152642.10	ENSG00000152642	GPD1L	0.0818659885599447	-0.98426955490286	1.77992629821782	0.0759468888419626	0.311279821293929	Exon	DLPFC
e448736	ENSG00000187257.15	ENSG00000187257	RSBN1L	0.0386142792981161	0.809152200081341	1.77992346804821	0.0759473529521573	0.311279821293929	Exon	DLPFC
e96300	ENSG00000234233.1	ENSG00000234233	KCNH1-IT1	0.12642871275079	-2.00883889341468	1.77991837416894	0.0759481882865004	0.311279821293929	Exon	DLPFC
e424274	ENSG00000112592.13	ENSG00000112592	TBP	-0.071135322891798	-1.34857532253893	-1.77991656484592	0.075948484995316	0.311279821293929	Exon	DLPFC
e977574	ENSG00000184640.17	ENSG00000184640	SEPT9	0.0729764026287727	0.735034220276621	1.77991050758992	0.0759494783247223	0.311279821293929	Exon	DLPFC
e797663	ENSG00000042088.13	ENSG00000042088	TDP1	0.124644580311804	-2.54288134200373	1.77990651112475	0.0759501337108691	0.311279821293929	Exon	DLPFC
e644029	ENSG00000245532.6	ENSG00000245532	NEAT1	-0.153825470098637	-0.819060448195905	-1.77987952363254	0.0759545595503438	0.311289006984128	Exon	DLPFC
e794763	ENSG00000165548.10	ENSG00000165548	TMEM63C	0.119961549463216	-2.00658797229019	1.77987789897315	0.0759548259946509	0.311289006984128	Exon	DLPFC
e517795	ENSG00000147724.11	ENSG00000147724	FAM135B	0.0765861302909226	-0.928798509006761	1.77986994248844	0.0759561308700152	0.311289006984128	Exon	DLPFC
e1077342	ENSG00000125841.12	ENSG00000125841	NRSN2	0.0851751382580679	0.789524223623841	1.77986587062578	0.0759567986686729	0.311289006984128	Exon	DLPFC
e879771	ENSG00000079616.12	ENSG00000079616	KIF22	-0.0940319479209589	-1.89850840695373	-1.77986497433196	0.075956945664408	0.311289006984128	Exon	DLPFC
e399952	ENSG00000185760.15	ENSG00000185760	KCNQ5	0.103144776065339	1.24571607002109	1.77985608885895	0.0759584029297576	0.311291232802901	Exon	DLPFC
e299698	ENSG00000182168.14	ENSG00000182168	UNC5C	-0.101259748911801	-0.237937024702078	-1.77983990775812	0.0759610567761374	0.311298362313925	Exon	DLPFC
e962612	ENSG00000175175.5	ENSG00000175175	PPM1E	0.0784390258594595	0.55533849496204	1.77981701836913	0.0759648109719752	0.311304087812195	Exon	DLPFC
e866591	ENSG00000187555.14	ENSG00000187555	USP7	0.0442669284507301	1.42269489185076	1.77981195532105	0.0759656414067227	0.311304087812195	Exon	DLPFC
e1035426	ENSG00000105700.10	ENSG00000105700	KXD1	-0.0507217353704558	0.965847782935849	-1.77980777420219	0.0759663271941627	0.311304087812195	Exon	DLPFC
e751713	ENSG00000133121.20	ENSG00000133121	STARD13	-0.0703460783852255	-0.678697633578922	-1.77980571058639	0.0759666656704555	0.311304087812195	Exon	DLPFC
e1136566	ENSG00000100399.15	ENSG00000100399	CHADL	-0.162802774558715	-0.703120823364779	-1.77979612900227	0.0759682372674929	0.311304087812195	Exon	DLPFC
e1016856	ENSG00000268861.6	ENSG00000268861		-0.0481215950549134	0.140117398057328	-1.77978704485806	0.0759697272977064	0.311304087812195	Exon	DLPFC
e306505	ENSG00000164111.14	ENSG00000164111	ANXA5	-0.0958531553635756	0.535100720192119	-1.77978644227963	0.0759698261367098	0.311304087812195	Exon	DLPFC
e189182	ENSG00000114923.16	ENSG00000114923	SLC4A3	0.10423108668665	-0.881380829994593	1.77977446568695	0.0759717906405728	0.311304087812195	Exon	DLPFC
e644974	ENSG00000172977.12	ENSG00000172977	KAT5	-0.0451624205966618	0.420386088696126	-1.77977224276578	0.0759721552678244	0.311304087812195	Exon	DLPFC
e95638	ENSG00000174059.16	ENSG00000174059	CD34	-0.145971976300395	0.169525295051928	-1.77977087525626	0.0759723795820416	0.311304087812195	Exon	DLPFC
e1144378	ENSG00000101871.14	ENSG00000101871	MID1	-0.116410913596283	-2.36504384901662	-1.77977008065582	0.0759725099215469	0.311304087812195	Exon	DLPFC
e322557	ENSG00000038382.17	ENSG00000038382	TRIO	0.0660712321521493	0.0388013452899854	1.77975332594073	0.0759752582653524	0.311311603345977	Exon	DLPFC
e865383	ENSG00000118898.15	ENSG00000118898	PPL	0.13188767808853	-1.35176894771785	1.77973868501752	0.0759776599419994	0.311313952247215	Exon	DLPFC
e865420	ENSG00000118898.15	ENSG00000118898	PPL	0.13188767808853	-1.35176894771785	1.77973868501752	0.0759776599419994	0.311313952247215	Exon	DLPFC
e655740	ENSG00000149273.14	ENSG00000149273	RPS3	-0.0516392455632146	3.47342137940443	-1.77972308225033	0.075980219466659	0.311317603232554	Exon	DLPFC
e587338	ENSG00000176986.15	ENSG00000176986	SEC24C	-0.0692185882113554	-1.13567859874477	-1.77972210711124	0.0759803794337417	0.311317603232554	Exon	DLPFC
e203236	ENSG00000163703.17	ENSG00000163703	CRELD1	0.0725696522459078	0.704979637118035	1.77970555714887	0.0759830944210244	0.311324981480132	Exon	DLPFC
e567027	ENSG00000107959.15	ENSG00000107959	PITRM1	0.0538109185910924	1.14673982536479	1.77969111654472	0.0759854634373637	0.311327873677863	Exon	DLPFC
e189298	ENSG00000116106.11	ENSG00000116106	EPHA4	0.100616883427319	1.63824005428299	1.7796776189912	0.0759876777986604	0.311327873677863	Exon	DLPFC
e409949	ENSG00000111879.18	ENSG00000111879	FAM184A	0.173647486772022	-3.04493645531858	1.77967204933307	0.0759885915526517	0.311327873677863	Exon	DLPFC
e21569	ENSG00000186056.9	ENSG00000186056	MATN1-AS1	-0.159885757305382	-1.82483570297605	-1.77966660517129	0.0759894847265043	0.311327873677863	Exon	DLPFC
e965379	ENSG00000159640.15	ENSG00000159640	ACE	0.123780977138572	-2.58353412729529	1.77966469138661	0.0759897987057031	0.311327873677863	Exon	DLPFC
e1158872	ENSG00000184481.16	ENSG00000184481	FOXO4	-0.095146232799538	-0.958068735760982	-1.77965926241694	0.0759906893987055	0.311327873677863	Exon	DLPFC
e997117	ENSG00000152234.15	ENSG00000152234	ATP5A1	0.0569735625032018	3.33476564280161	1.77965769343502	0.0759909468121648	0.311327873677863	Exon	DLPFC
e673678	ENSG00000166250.11	ENSG00000166250	CLMP	0.0781133473020734	1.47804038752818	1.77965667227791	0.0759911143476757	0.311327873677863	Exon	DLPFC
e727243	ENSG00000201435.1	ENSG00000201435	RNU4-24P	-0.0996423767293852	-1.76473377573517	-1.77962908582564	0.0759956404164408	0.311342670730506	Exon	DLPFC
e399347	ENSG00000218350.1	ENSG00000218350	LYPLA1P3	-0.172881525078591	-2.83232023359751	-1.77961594218876	0.0759977969513476	0.311346810344286	Exon	DLPFC
e817457	ENSG00000247556.6	ENSG00000247556	OIP5-AS1	0.0614045733296958	1.80362841612631	1.77960673121292	0.0759993082669622	0.311346810344286	Exon	DLPFC
e407811	ENSG00000213149.3	ENSG00000213149	CNN2P9	-0.123209263621435	-2.48950657834936	-1.77960620998767	0.0759993937891314	0.311346810344286	Exon	DLPFC
e155661	ENSG00000168702.17	ENSG00000168702	LRP1B	0.0491486511805382	1.46355333850172	1.77960015734829	0.076000386906525	0.311347133184935	Exon	DLPFC
e309642	ENSG00000109458.8	ENSG00000109458	GAB1	-0.151541846128517	-1.88801260375117	-1.77957621984608	0.0760043146773462	0.311355625183135	Exon	DLPFC
e824578	ENSG00000138593.8	ENSG00000138593	SECISBP2L	-0.0689210375429249	2.84006717872908	-1.7795726873398	0.0760048943206196	0.311355625183135	Exon	DLPFC
e17413	ENSG00000133226.16	ENSG00000133226	SRRM1	-0.0955817459425863	-1.52465616522783	-1.77957080720588	0.0760052028302487	0.311355625183135	Exon	DLPFC
e529046	ENSG00000188352.12	ENSG00000188352	FOCAD	0.0715375066570296	1.0866944500012	1.77955338660482	0.0760080614111382	0.311358828648822	Exon	DLPFC
e587655	ENSG00000272916.5	ENSG00000272916		-0.0649418365242801	-1.05076814930971	-1.77955170383774	0.0760083375443822	0.311358828648822	Exon	DLPFC
e19526	ENSG00000198746.12	ENSG00000198746	GPATCH3	0.0790888888945486	-1.45534320765327	1.7795446483677	0.0760094953189258	0.311358828648822	Exon	DLPFC
e654193	ENSG00000054967.12	ENSG00000054967	RELT	-0.104263015494402	-0.218036135705164	-1.77954223043036	0.0760098920961401	0.311358828648822	Exon	DLPFC
e449936	ENSG00000153956.15	ENSG00000153956	CACNA2D1	0.0752666477428352	0.637415607372421	1.77953730477111	0.0760107003892336	0.311358828648822	Exon	DLPFC
e440622	ENSG00000183696.13	ENSG00000183696	UPP1	0.128418208175982	-2.36445807760036	1.77953260933027	0.076011470910397	0.311358828648822	Exon	DLPFC
e417447	ENSG00000164506.14	ENSG00000164506	STXBP5	0.0608497635046113	2.15274432694565	1.77951556263973	0.0760142683236356	0.311366541989034	Exon	DLPFC
e1058307	ENSG00000125755.18	ENSG00000125755	SYMPK	-0.0600134063505667	0.015772430582395	-1.77950308584243	0.0760163158570958	0.311371183553701	Exon	DLPFC
e518214	ENSG00000259891.1	ENSG00000259891		-0.0872886055796963	1.27496610591306	-1.77948090720996	0.0760199556440326	0.311382346973475	Exon	DLPFC
e189312	ENSG00000116106.11	ENSG00000116106	EPHA4	0.100606514491499	1.63826212212112	1.7794636878374	0.0760227816537567	0.311390176883987	Exon	DLPFC
e777816	ENSG00000100906.10	ENSG00000100906	NFKBIA	-0.111709704215804	0.0456456294782003	-1.77945695022302	0.0760238874412682	0.311390960641174	Exon	DLPFC
e116189	ENSG00000119777.18	ENSG00000119777	TMEM214	-0.0689025048746635	-1.07249295886273	-1.77944048354092	0.0760265900336194	0.311395786360224	Exon	DLPFC
e695567	ENSG00000170456.15	ENSG00000170456	DENND5B	0.0485493559258311	1.35975911990876	1.77943862837941	0.0760268945167261	0.311395786360224	Exon	DLPFC
e1012921	ENSG00000008382.15	ENSG00000008382	MPND	0.0830064211233032	-0.707558518396232	1.77941359949411	0.076031002543935	0.311408866637912	Exon	DLPFC
e677935	ENSG00000166105.15	ENSG00000166105	GLB1L3	0.111779032882493	-0.348231541496502	1.7793919109796	0.0760345624583123	0.311418304218178	Exon	DLPFC
e558717	ENSG00000126883.16	ENSG00000126883	NUP214	-0.0757643830465677	-1.07895523781505	-1.77938841808941	0.0760351357878921	0.311418304218178	Exon	DLPFC
e327958	ENSG00000205765.8	ENSG00000205765	C5orf51	-0.0589257457805735	0.429389614271226	-1.779376861214	0.0760370327804491	0.311422328092506	Exon	DLPFC
e655762	ENSG00000149273.14	ENSG00000149273	RPS3	-0.0509711797301664	2.57786352284996	-1.77936495324924	0.0760389874427991	0.311426588063439	Exon	DLPFC
e605383	ENSG00000154473.17	ENSG00000154473	BUB3	-0.0671197376971711	0.849389778244896	-1.779346989003	0.0760419363063569	0.311434919750538	Exon	DLPFC
e1047211	ENSG00000196218.12	ENSG00000196218	RYR1	-0.0959843340651837	-1.04402688764741	-1.77932151905715	0.0760461174046827	0.311448297877793	Exon	DLPFC
e717463	ENSG00000061987.14	ENSG00000061987	MON2	-0.056577503506274	0.465592387341482	-1.77931094205435	0.0760478537608817	0.311451663316512	Exon	DLPFC
e953684	ENSG00000073969.18	ENSG00000073969	NSF	0.117930099789618	-1.36998097889211	1.77928791928821	0.0760516333675584	0.31146339664359	Exon	DLPFC
e926457	ENSG00000141027.20	ENSG00000141027	NCOR1	0.0615309869355679	0.890979554781776	1.77927673519801	0.0760534694953451	0.311463939785854	Exon	DLPFC
e838016	ENSG00000067141.16	ENSG00000067141	NEO1	-0.0635558411366098	2.24850897741547	-1.77927596891261	0.0760535953001937	0.311463939785854	Exon	DLPFC
e205604	ENSG00000144596.12	ENSG00000144596	GRIP2	0.11423896040786	-1.05190838301846	1.77925109237366	0.0760576794967559	0.311476919920534	Exon	DLPFC
e716631	ENSG00000135446.16	ENSG00000135446	CDK4	-0.0674183040544254	-0.263300534183625	-1.7792217624929	0.0760624950677692	0.31148960283593	Exon	DLPFC
e623028	ENSG00000110786.17	ENSG00000110786	PTPN5	0.104858490069752	0.57189476683752	1.77921337664289	0.0760638719572054	0.31148960283593	Exon	DLPFC
e109390	ENSG00000032389.12	ENSG00000032389	TSSC1	0.0491594688626568	0.0900290795390752	1.77920222694599	0.0760657026797951	0.31148960283593	Exon	DLPFC
e108393	ENSG00000171163.15	ENSG00000171163	ZNF692	0.0909648448910463	-0.234074548773324	1.77919673213422	0.0760666049127597	0.31148960283593	Exon	DLPFC
e624048	ENSG00000187398.11	ENSG00000187398	LUZP2	0.12957274305418	-2.79034654393096	1.77919343287245	0.0760671466466711	0.31148960283593	Exon	DLPFC
e1011619	ENSG00000161091.12	ENSG00000161091	MFSD12	-0.0761906055820744	-0.956138928209287	-1.77919284174268	0.0760672437096397	0.31148960283593	Exon	DLPFC
e788667	ENSG00000054690.13	ENSG00000054690	PLEKHH1	-0.203556413431837	-2.41377596226188	-1.77918551230957	0.0760684472043027	0.31148960283593	Exon	DLPFC
e910160	ENSG00000140995.16	ENSG00000140995	DEF8	0.0518222777414814	1.10450672966966	1.77918395228391	0.0760687033629016	0.31148960283593	Exon	DLPFC
e939816	ENSG00000271447.5	ENSG00000271447	MMP28	0.114725676077038	-0.668680917417681	1.77917917840814	0.0760694872449911	0.31148960283593	Exon	DLPFC
e176830	ENSG00000162944.10	ENSG00000162944	RFTN2	-0.113139209950367	0.5717489222068	-1.7791706927469	0.0760708806276797	0.31148960283593	Exon	DLPFC
e1005607	ENSG00000122490.18	ENSG00000122490	PQLC1	0.0650498738518692	0.685363030630457	1.77916929808454	0.0760711096393391	0.31148960283593	Exon	DLPFC
e200771	ENSG00000134107.4	ENSG00000134107	BHLHE40	0.0841848682754074	1.23913841077892	1.77916537868385	0.0760717532307209	0.31148960283593	Exon	DLPFC
e645207	ENSG00000172803.17	ENSG00000172803	SNX32	0.0926889553354415	0.534621094863433	1.77915286489211	0.0760738081075191	0.311494271314764	Exon	DLPFC
e850210	ENSG00000184508.10	ENSG00000184508	HDDC3	0.0832143882779293	-1.45460385091615	1.7791365289442	0.0760764906850527	0.311501509854124	Exon	DLPFC
e802996	ENSG00000214548.14	ENSG00000214548	MEG3	0.102043711718318	5.48612921904393	1.77912202347037	0.0760788727396213	0.31150538817557	Exon	DLPFC
e405337	ENSG00000112237.12	ENSG00000112237	CCNC	0.0609293738773398	0.301103573768259	1.77911210623176	0.0760805013602317	0.31150538817557	Exon	DLPFC
e975019	ENSG00000092929.11	ENSG00000092929	UNC13D	-0.176007957169656	-3.1001982859311	-1.77910473692922	0.076081711574275	0.31150538817557	Exon	DLPFC
e914135	ENSG00000040531.14	ENSG00000040531	CTNS	-0.0994952589467588	-1.67787228474208	-1.77910391984141	0.0760818457604208	0.31150538817557	Exon	DLPFC
e318153	ENSG00000186352.8	ENSG00000186352	ANKRD37	0.122565243320261	-1.66744691862398	1.77909840417582	0.0760827515749965	0.31150538817557	Exon	DLPFC
e1093228	ENSG00000166913.12	ENSG00000166913	YWHAB	0.0572057709875376	4.56566015841478	1.7790973388429	0.0760829265311615	0.31150538817557	Exon	DLPFC
e343143	ENSG00000145730.20	ENSG00000145730	PAM	0.0740239108473658	0.604849220459394	1.77907331498435	0.0760868719789435	0.311517796463975	Exon	DLPFC
e103954	ENSG00000135778.11	ENSG00000135778	NTPCR	0.049157249189613	3.85167914662003	1.77904896290829	0.0760908715010756	0.311530425844628	Exon	DLPFC
e268720	ENSG00000163918.10	ENSG00000163918	RFC4	0.0635010610891769	-0.680362011169276	1.77898739110479	0.0761009846634412	0.311568085020595	Exon	DLPFC
e1056456	ENSG00000130208.9	ENSG00000130208	APOC1	0.149003158492666	-0.856653802646762	1.77896457389949	0.0761047326666761	0.311579683751759	Exon	DLPFC
e411735	ENSG00000220884.2	ENSG00000220884	MESTP1	0.149495129453723	-1.95667542706734	1.77894757166517	0.0761075255885862	0.311581271566449	Exon	DLPFC
e350563	ENSG00000053108.16	ENSG00000053108	FSTL4	0.114325392409783	-0.96972508560069	1.77894605755513	0.0761077743123856	0.311581271566449	Exon	DLPFC
e96932	ENSG00000123685.8	ENSG00000123685	BATF3	0.140661378192431	-2.84330578433846	1.77894550246618	0.0761078654973602	0.311581271566449	Exon	DLPFC
e934531	ENSG00000076604.14	ENSG00000076604	TRAF4	-0.113114860106117	-1.56543453432391	-1.77892807551612	0.0761107282840574	0.311584204819182	Exon	DLPFC
e1026961	ENSG00000141837.19	ENSG00000141837	CACNA1A	0.103430176046685	-0.218594957885643	1.77892151779107	0.0761118055675773	0.311584204819182	Exon	DLPFC
e211779	ENSG00000093167.17	ENSG00000093167	LRRFIP2	-0.0595388069277412	-0.0449906707995468	-1.77892067868521	0.0761119434142887	0.311584204819182	Exon	DLPFC
e33412	ENSG00000132781.17	ENSG00000132781	MUTYH	-0.126825330463641	-2.73640975506722	-1.77891384976551	0.0761130652637982	0.311584204819182	Exon	DLPFC
e955212	ENSG00000108465.14	ENSG00000108465	CDK5RAP3	-0.0577622211299297	0.754419945798179	-1.77891265483394	0.0761132615676003	0.311584204819182	Exon	DLPFC
e170341	ENSG00000155657.25	ENSG00000155657	TTN	-0.162869634187341	-3.08727356109656	-1.77890670592091	0.0761142388634186	0.311584204819182	Exon	DLPFC
e198242	ENSG00000115677.16	ENSG00000115677	HDLBP	0.0610496727907636	-0.451023267646726	1.77890020078933	0.0761153075473683	0.311584204819182	Exon	DLPFC
e669914	ENSG00000110344.9	ENSG00000110344	UBE4A	-0.0346548133619098	1.59103424852935	-1.77889194432764	0.0761166639631666	0.311584204819182	Exon	DLPFC
e760487	ENSG00000102471.13	ENSG00000102471	NDFIP2	0.0632422212185954	4.78262315676192	1.77889101243731	0.0761168170603516	0.311584204819182	Exon	DLPFC
e27396	ENSG00000127603.23	ENSG00000127603	MACF1	-0.038301280330435	3.92766339008303	-1.77886985508105	0.076120293000396	0.311585728688122	Exon	DLPFC
e45860	ENSG00000077254.14	ENSG00000077254	USP33	0.0387488344104628	2.43687057480694	1.77886936881695	0.0761203728902078	0.311585728688122	Exon	DLPFC
e1130622	ENSG00000100150.16	ENSG00000100150	DEPDC5	-0.0675605063191831	-1.06506038491439	-1.77886727429246	0.0761207170068068	0.311585728688122	Exon	DLPFC
e859712	ENSG00000008710.18	ENSG00000008710	PKD1	0.0768408100227116	0.564943080262202	1.7788608560836	0.0761217714842464	0.311585728688122	Exon	DLPFC
e277504	ENSG00000109736.14	ENSG00000109736	MFSD10	0.0962949924141739	-1.27888972012855	1.77885721450369	0.0761223697816986	0.311585728688122	Exon	DLPFC
e1064076	ENSG00000104870.12	ENSG00000104870	FCGRT	-0.100179898037685	0.365206424565161	-1.77885532997434	0.0761226794040718	0.311585728688122	Exon	DLPFC
e344638	ENSG00000134982.16	ENSG00000134982	APC	0.041255848678549	3.36990654503272	1.7788403375917	0.0761251426431638	0.31158834997279	Exon	DLPFC
e813693	ENSG00000169857.7	ENSG00000169857	AVEN	-0.107896688962965	-2.15317430335959	-1.77884029376102	0.0761251498446117	0.31158834997279	Exon	DLPFC
e670161	ENSG00000149582.15	ENSG00000149582	TMEM25	0.0688824214809172	0.735553614638865	1.77882766114607	0.0761272254261969	0.311593100214928	Exon	DLPFC
e270704	ENSG00000041802.10	ENSG00000041802	LSG1	-0.0682885537068303	-0.80692780232438	-1.77881950560653	0.0761285654336948	0.311594839632131	Exon	DLPFC
e803171	ENSG00000225746.9	ENSG00000225746	SNHG23	0.0979980427830614	1.39132543222835	1.77881073181905	0.0761300070448732	0.311596994867214	Exon	DLPFC
e179856	ENSG00000163596.16	ENSG00000163596	ICA1L	0.130368473722751	-2.53005493034331	1.77877162501799	0.0761364329114652	0.311618826474991	Exon	DLPFC
e60513	ENSG00000273213.1	ENSG00000273213		0.162261385751564	-2.67304174138302	1.77876713203699	0.076137171207835	0.311618826474991	Exon	DLPFC
e420680	ENSG00000130340.15	ENSG00000130340	SNX9	0.131287136517023	-2.80389134893801	1.77875648358301	0.0761389210082802	0.311622242704602	Exon	DLPFC
e189848	ENSG00000135905.18	ENSG00000135905	DOCK10	-0.153304379929518	0.0909370309877924	-1.7787415793734	0.0761413701883904	0.311625045290441	Exon	DLPFC
e784880	ENSG00000126790.11	ENSG00000126790	L3HYPDH	-0.0671291623297249	-0.320082242122159	-1.77874117874735	0.076141436023389	0.311625045290441	Exon	DLPFC
e467538	ENSG00000164675.10	ENSG00000164675	IQUB	0.109994772803973	-1.93578283249265	1.77873451824092	0.0761425305532447	0.311625451425032	Exon	DLPFC
e186597	ENSG00000135912.10	ENSG00000135912	TTLL4	-0.0820550082793857	-0.0938748129597414	-1.77872943732023	0.0761433655163477	0.311625451425032	Exon	DLPFC
e154694	ENSG00000115839.17	ENSG00000115839	RAB3GAP1	0.0589081161423239	1.29221651681007	1.77870812423029	0.076146868042757	0.311626753663636	Exon	DLPFC
e988246	ENSG00000168502.17	ENSG00000168502	MTCL1	0.0520012682321889	1.4279947320325	1.77870665634195	0.0761471092757842	0.311626753663636	Exon	DLPFC
e705503	ENSG00000196876.14	ENSG00000196876	SCN8A	0.110870949572856	6.25489788388167	1.77870608459543	0.0761472032368771	0.311626753663636	Exon	DLPFC
e240218	ENSG00000144848.10	ENSG00000144848	ATG3	-0.0587552205028318	1.1612567641526	-1.77870522658604	0.0761473442427231	0.311626753663636	Exon	DLPFC
e542034	ENSG00000196305.17	ENSG00000196305	IARS	0.0441380417191381	1.98223853716239	1.77867916376147	0.0761516275269502	0.311640537378227	Exon	DLPFC
e483688	ENSG00000254093.8	ENSG00000254093	PINX1	0.100786465090096	-2.23382661679017	1.77867247866765	0.0761527262177592	0.311641288387697	Exon	DLPFC
e448594	ENSG00000127947.15	ENSG00000127947	PTPN12	-0.065625402979051	-0.296340759176718	-1.77866573384088	0.0761538347387994	0.311642079607081	Exon	DLPFC
e692323	ENSG00000256995.6	ENSG00000256995		0.147287945226741	-2.69381495090749	1.77863712367815	0.0761585370031538	0.311657171175879	Exon	DLPFC
e830396	ENSG00000129003.15	ENSG00000129003	VPS13C	-0.0459729622481374	1.68654628313811	-1.77862805944878	0.0761600268171932	0.311657171175879	Exon	DLPFC
e752095	ENSG00000172915.18	ENSG00000172915	NBEA	0.0787501918780715	1.12580136170518	1.77862659067241	0.0761602682303284	0.311657171175879	Exon	DLPFC
e537489	ENSG00000198887.8	ENSG00000198887	SMC5	-0.0735712626540908	-1.27417033689224	-1.77861033062391	0.076162940829695	0.311664362490059	Exon	DLPFC
e263505	ENSG00000242808.7	ENSG00000242808	SOX2-OT	0.113871011797509	-2.25252761868304	1.77860141433441	0.0761644063972784	0.311666614427817	Exon	DLPFC
e1136560	ENSG00000100399.15	ENSG00000100399	CHADL	-0.162706410328509	-0.700768040684431	-1.77858571468863	0.0761669869990594	0.311673429003842	Exon	DLPFC
e898756	ENSG00000168807.16	ENSG00000168807	SNTB2	0.0667509177561948	-0.0190084000813	1.77854496327166	0.0761736857760983	0.31169473128864	Exon	DLPFC
e647693	ENSG00000173599.13	ENSG00000173599	PC	-0.0766017149002916	-1.06277246616565	-1.77854290863086	0.0761740235337115	0.31169473128864	Exon	DLPFC
e714230	ENSG00000166888.10	ENSG00000166888	STAT6	0.0768221392005593	-0.887419860149094	1.77851987255347	0.0761778104647879	0.311705054254247	Exon	DLPFC
e9264	ENSG00000204624.7	ENSG00000204624	DISP3	0.135065950937804	-2.82914710283913	1.77851642603753	0.0761783770553407	0.311705054254247	Exon	DLPFC
e816345	ENSG00000128928.8	ENSG00000128928	IVD	-0.0572163521183325	-0.0838682069294696	-1.77848036869237	0.0761843049154809	0.31172556403457	Exon	DLPFC
e66408	ENSG00000163156.11	ENSG00000163156	SCNM1	-0.0572776198206481	-0.466390733422041	-1.77847113881107	0.0761858223770489	0.311728027381127	Exon	DLPFC
e346455	ENSG00000064692.18	ENSG00000064692	SNCAIP	0.0914734602568265	-1.35526516122965	1.7784635429997	0.0761870712038619	0.311729391514164	Exon	DLPFC
e724528	ENSG00000182050.13	ENSG00000182050	MGAT4C	-0.124042657574014	-2.17846185585957	-1.77843992423845	0.0761909544698692	0.31174088490252	Exon	DLPFC
e384490	ENSG00000204348.9	ENSG00000204348	DXO	-0.10048324173461	-2.25033123802634	-1.77842755875348	0.0761929875991322	0.31174088490252	Exon	DLPFC
e1013770	ENSG00000127663.14	ENSG00000127663	KDM4B	-0.0848053060369245	-1.00872361882589	-1.77842671997039	0.0761931255131997	0.31174088490252	Exon	DLPFC
e1102333	ENSG00000198276.14	ENSG00000198276	UCKL1	-0.0866288286123471	-1.73509579412916	-1.77842418646368	0.0761935420777028	0.31174088490252	Exon	DLPFC
e655628	ENSG00000255460.1	ENSG00000255460	ZDHHC20P3	0.16043611778585	-2.75796905485731	1.77841155286954	0.0761956193476713	0.311745638279288	Exon	DLPFC
e1052977	ENSG00000076928.17	ENSG00000076928	ARHGEF1	-0.126444699637252	-1.72865538193446	-1.7783874760837	0.0761995782849587	0.311758090075379	Exon	DLPFC
e705530	ENSG00000196876.14	ENSG00000196876	SCN8A	0.110851329331085	6.25491711694389	1.77837899641515	0.0762009726339459	0.311760049105477	Exon	DLPFC
e127571	ENSG00000138035.14	ENSG00000138035	PNPT1	-0.078330606347534	-0.346542364405769	-1.77833962221573	0.0762074473796003	0.311778908786756	Exon	DLPFC
e98121	ENSG00000196482.16	ENSG00000196482	ESRRG	0.0722008885280756	0.263605124301554	1.77833473373781	0.0762082512788503	0.311778908786756	Exon	DLPFC
e1022449	ENSG00000079805.16	ENSG00000079805	DNM2	-0.0892995853660086	0.381956252687978	-1.77833426055289	0.0762083290934191	0.311778908786756	Exon	DLPFC
e710312	ENSG00000135441.7	ENSG00000135441	BLOC1S1	-0.0420839509556791	3.06924796546868	-1.77832306054692	0.0762101709370536	0.311782698213647	Exon	DLPFC
e1099826	ENSG00000149657.19	ENSG00000149657	LSM14B	0.042714162554502	3.21131933718192	1.77831544838635	0.076211422779476	0.311784073830194	Exon	DLPFC
e660608	ENSG00000077616.10	ENSG00000077616	NAALAD2	0.0878761365217732	-1.16288708486054	1.77830255147832	0.076213543752761	0.311789005021177	Exon	DLPFC
e153822	ENSG00000136002.17	ENSG00000136002	ARHGEF4	0.100431665130324	-1.12464343050581	1.77829222446946	0.0762152421256902	0.311791458984391	Exon	DLPFC
e737106	ENSG00000139405.15	ENSG00000139405	RITA1	0.0722186952729711	-0.69860163898909	1.77827452142802	0.0762181536280981	0.311791458984391	Exon	DLPFC
e382785	ENSG00000204427.11	ENSG00000204427	ABHD16A	0.0485176585427329	0.604212795103776	1.77827241423717	0.076218500189939	0.311791458984391	Exon	DLPFC
e888817	ENSG00000102900.12	ENSG00000102900	NUP93	0.0636312508168617	-0.206752422712259	1.77825763613373	0.0762209307259137	0.311791458984391	Exon	DLPFC
e646202	ENSG00000174871.10	ENSG00000174871	CNIH2	0.103165535182216	0.0822329016983487	1.77824607083756	0.0762228328998255	0.311791458984391	Exon	DLPFC
e863655	ENSG00000217930.7	ENSG00000217930	PAM16	0.114751269878599	-2.21700344042642	1.77824556259275	0.076222916493044	0.311791458984391	Exon	DLPFC
e405670	ENSG00000164418.19	ENSG00000164418	GRIK2	0.0713684203311798	1.16068198327459	1.7782439285747	0.0762231852475577	0.311791458984391	Exon	DLPFC
e1110331	ENSG00000185658.13	ENSG00000185658	BRWD1	0.0662425571412955	0.0672681598866709	1.77824085015801	0.0762236915711127	0.311791458984391	Exon	DLPFC
e1110587	ENSG00000185658.13	ENSG00000185658	BRWD1	0.0662425571412955	0.0672681598866709	1.77824085015801	0.0762236915711127	0.311791458984391	Exon	DLPFC
e190950	ENSG00000135899.16	ENSG00000135899	SP110	-0.14755619125518	-2.13535304615892	-1.77824033383147	0.0762237764943525	0.311791458984391	Exon	DLPFC
e1003680	ENSG00000166479.9	ENSG00000166479	TMX3	0.0652834244961685	-0.0966265192450549	1.77823594978307	0.0762244975675081	0.311791458984391	Exon	DLPFC
e218842	ENSG00000164050.12	ENSG00000164050	PLXNB1	-0.113294012516533	0.228941161127929	-1.77823209858107	0.0762251310045357	0.311791458984391	Exon	DLPFC
e965018	ENSG00000011028.13	ENSG00000011028	MRC2	-0.13398784540901	-2.32422713402209	-1.77822018069396	0.0762270912590712	0.311792891446486	Exon	DLPFC
e871936	ENSG00000103544.14	ENSG00000103544	C16orf62	-0.0559845852383548	0.699034350605752	-1.77821883593236	0.0762273124481035	0.311792891446486	Exon	DLPFC
e619946	ENSG00000133794.17	ENSG00000133794	ARNTL	0.0743879979638039	0.0547441119069588	1.7782057538295	0.0762294642455446	0.311797947721743	Exon	DLPFC
e850655	ENSG00000185518.11	ENSG00000185518	SV2B	0.0859595627879009	1.17990048513493	1.77818747382784	0.0762324710978361	0.311798492996315	Exon	DLPFC
e543893	ENSG00000175611.11	ENSG00000175611	LINC00476	0.137510803500776	-2.7829537773277	1.77818382792957	0.0762330708182411	0.311798492996315	Exon	DLPFC
e496782	ENSG00000070501.11	ENSG00000070501	POLB	0.0533496955695864	-0.0710096297880814	1.77818267718207	0.0762332601075813	0.311798492996315	Exon	DLPFC
e496795	ENSG00000070501.11	ENSG00000070501	POLB	0.0533496955695864	-0.0710096297880814	1.77818267718207	0.0762332601075813	0.311798492996315	Exon	DLPFC
e704583	ENSG00000110911.14	ENSG00000110911	SLC11A2	-0.0556480285419501	0.240569325774028	-1.77817579555977	0.0762343920909206	0.311799377851412	Exon	DLPFC
e739722	ENSG00000111786.8	ENSG00000111786	SRSF9	0.0418825245932533	1.66756032786845	1.77816043753521	0.0762369184384649	0.311805965579417	Exon	DLPFC
e125806	ENSG00000179915.22	ENSG00000179915	NRXN1	0.0570302588917031	2.72680989886947	1.77812034759221	0.0762435134332431	0.311822659667339	Exon	DLPFC
e754880	ENSG00000133112.16	ENSG00000133112	TPT1	-0.047822584010603	4.7063343171895	-1.77811500643501	0.0762443921154114	0.311822659667339	Exon	DLPFC
e376301	ENSG00000165097.13	ENSG00000165097	KDM1B	-0.0592961936462994	-0.596865354560857	-1.77811421013462	0.0762445231167518	0.311822659667339	Exon	DLPFC
e803386	ENSG00000258861.1	ENSG00000258861	MIR381HG	0.145687809511119	-2.50087025070081	1.77811059744116	0.0762451174521718	0.311822659667339	Exon	DLPFC
e876755	ENSG00000077235.17	ENSG00000077235	GTF3C1	-0.0458391223468991	0.53968954749405	-1.77810019050739	0.0762468295503731	0.311822659667339	Exon	DLPFC
e871417	ENSG00000170537.12	ENSG00000170537	TMC7	-0.147523811740951	-1.23699542328058	-1.77809333756591	0.0762479569802186	0.311822659667339	Exon	DLPFC
e740839	ENSG00000089053.12	ENSG00000089053	ANAPC5	0.0615402660178481	1.41167637507248	1.77809109555994	0.076248325832742	0.311822659667339	Exon	DLPFC
e740920	ENSG00000089053.12	ENSG00000089053	ANAPC5	0.0615402660178481	1.41167637507248	1.77809109555994	0.076248325832742	0.311822659667339	Exon	DLPFC
e739261	ENSG00000089154.10	ENSG00000089154	GCN1	-0.0718582769506955	-0.0866965894064187	-1.77806922820389	0.076251923504386	0.311824867762317	Exon	DLPFC
e969172	ENSG00000070540.12	ENSG00000070540	WIPI1	-0.0844909719363605	-1.43540138114786	-1.77806250049544	0.0762530303916338	0.311824867762317	Exon	DLPFC
e474980	ENSG00000106123.11	ENSG00000106123	EPHB6	0.1016104157665	3.62963471689205	1.77806060497365	0.0762533422578352	0.311824867762317	Exon	DLPFC
e348263	ENSG00000064651.13	ENSG00000064651	SLC12A2	-0.0998073779944287	4.1840658586578	-1.77805686167556	0.0762539581378424	0.311824867762317	Exon	DLPFC
e922402	ENSG00000179094.14	ENSG00000179094	PER1	-0.122659103965142	-1.07332327322085	-1.77805466553304	0.0762543194682363	0.311824867762317	Exon	DLPFC
e161157	ENSG00000144283.21	ENSG00000144283	PKP4	-0.0952872669281465	-1.59484889335567	-1.77805441883055	0.0762543600581788	0.311824867762317	Exon	DLPFC
e182308	ENSG00000144406.18	ENSG00000144406	UNC80	0.0806278180121395	2.20498641293588	1.77804747616013	0.0762555023425078	0.311824999377635	Exon	DLPFC
e556188	ENSG00000197694.14	ENSG00000197694	SPTAN1	0.0515394995808319	3.41727408260967	1.77804309202923	0.0762562236750574	0.311824999377635	Exon	DLPFC
e406589	ENSG00000112335.14	ENSG00000112335	SNX3	0.0515207937903131	2.89285576290733	1.77802862607915	0.0762586038353861	0.311830987675305	Exon	DLPFC
e1035432	ENSG00000105700.10	ENSG00000105700	KXD1	-0.050351025393298	0.979213524508582	-1.77801725295672	0.0762604751589245	0.311831833245606	Exon	DLPFC
e407943	ENSG00000173214.5	ENSG00000173214	MFSD4B	0.102360171745035	-1.70427991705146	1.77801243002966	0.076261268730449	0.311831833245606	Exon	DLPFC
e479040	ENSG00000106617.13	ENSG00000106617	PRKAG2	0.0653970615071031	0.365462098452706	1.77800599433522	0.0762623276796271	0.311831833245606	Exon	DLPFC
e432229	ENSG00000196335.12	ENSG00000196335	STK31	-0.190244643585149	-2.79017096505073	-1.77799385022028	0.0762643259428757	0.311831833245606	Exon	DLPFC
e685127	ENSG00000182326.14	ENSG00000182326	C1S	-0.097437500606638	-0.31372250653133	-1.777990149527	0.0762649348849808	0.311831833245606	Exon	DLPFC
e130242	ENSG00000198369.9	ENSG00000198369	SPRED2	0.112266922221442	-2.05583007140448	1.7779882441621	0.0762652484107362	0.311831833245606	Exon	DLPFC
e592099	ENSG00000165338.16	ENSG00000165338	HECTD2	0.0720608189551473	0.141162072824825	1.77798349372275	0.0762660300950477	0.311831833245606	Exon	DLPFC
e618484	ENSG00000133812.15	ENSG00000133812	SBF2	-0.0516032559947684	-0.0273888308454313	-1.7779828470436	0.076266136506543	0.311831833245606	Exon	DLPFC
e969471	ENSG00000141338.13	ENSG00000141338	ABCA8	-0.189515190705121	0.27436469653169	-1.77795985515353	0.0762699199167778	0.311837143573975	Exon	DLPFC
e466631	ENSG00000106013.14	ENSG00000106013	ANKRD7	0.107974271018873	-2.30608421653773	1.77795914330863	0.0762700370562431	0.311837143573975	Exon	DLPFC
e119214	ENSG00000172954.13	ENSG00000172954	LCLAT1	-0.0534955795756183	0.654221109124762	-1.77793863719426	0.0762734115557858	0.311837143573975	Exon	DLPFC
e491960	ENSG00000147421.17	ENSG00000147421	HMBOX1	-0.103378410042663	-1.9611720750413	-1.77793691968353	0.0762736941960193	0.311837143573975	Exon	DLPFC
e882120	ENSG00000156860.15	ENSG00000156860	FBRS	-0.0594568457184626	1.85524890567261	-1.7779360000353	0.076273845537257	0.311837143573975	Exon	DLPFC
e882132	ENSG00000156860.15	ENSG00000156860	FBRS	-0.0594568457184626	1.85524890567261	-1.7779360000353	0.076273845537257	0.311837143573975	Exon	DLPFC
e882154	ENSG00000156860.15	ENSG00000156860	FBRS	-0.0594568457184626	1.85524890567261	-1.7779360000353	0.076273845537257	0.311837143573975	Exon	DLPFC
e1116708	ENSG00000160310.16	ENSG00000160310	PRMT2	0.0449745665134578	1.4376074617905	1.77792307000351	0.0762759733844918	0.31184209903385	Exon	DLPFC
e622540	ENSG00000134333.13	ENSG00000134333	LDHA	0.0636034691581844	3.29641528677752	1.77790554976707	0.0762788567022075	0.311850142957702	Exon	DLPFC
e1051435	ENSG00000123815.11	ENSG00000123815	ADCK4	0.0913882909978396	-1.42200459851151	1.77789325887415	0.0762808794764387	0.311852509557433	Exon	DLPFC
e163842	ENSG00000123607.14	ENSG00000123607	TTC21B	0.0637309468521705	0.0580078277106001	1.77789090319281	0.076281267167812	0.311852509557433	Exon	DLPFC
e1039938	ENSG00000121289.17	ENSG00000121289	CEP89	0.077139273579826	-1.48782106272497	1.77787106213352	0.0762845326172956	0.31186211527609	Exon	DLPFC
e927631	ENSG00000133030.19	ENSG00000133030	MPRIP	-0.0739924351980549	0.260113626700615	-1.77785155622798	0.0762877430186497	0.311871495722159	Exon	DLPFC
e46538	ENSG00000117114.19	ENSG00000117114	ADGRL2	0.108525376096905	-1.75348251969034	1.77784564740538	0.0762887155506861	0.311871505719149	Exon	DLPFC
e76997	ENSG00000143318.12	ENSG00000143318	CASQ1	0.0946749392873904	-0.120020814076609	1.77784041251663	0.0762895771685552	0.311871505719149	Exon	DLPFC
e672774	ENSG00000196914.8	ENSG00000196914	ARHGEF12	0.0506830878107929	2.7398461820346	1.77782151457756	0.0762926876738552	0.311880477344865	Exon	DLPFC
e1145401	ENSG00000165195.15	ENSG00000165195	PIGA	-0.0878694327411601	1.35655760086174	-1.77780954625986	0.076294657652207	0.311884786397228	Exon	DLPFC
e135032	ENSG00000163170.11	ENSG00000163170	BOLA3	0.0629483631134615	0.964347243452634	1.77779963468365	0.0762962891236071	0.31188771158082	Exon	DLPFC
e635830	ENSG00000110446.10	ENSG00000110446	SLC15A3	-0.144545081185133	-2.45865819886496	-1.77778579800071	0.0762985667256427	0.311889633118422	Exon	DLPFC
e714509	ENSG00000123384.13	ENSG00000123384	LRP1	-0.0562023711598424	1.67590525251965	-1.77778565056113	0.0762985909953925	0.311889633118422	Exon	DLPFC
e852649	ENSG00000184254.16	ENSG00000184254	ALDH1A3	0.141156742525135	-2.61906845400794	1.77777132031369	0.0763009499004585	0.311893560943183	Exon	DLPFC
e764257	ENSG00000102606.17	ENSG00000102606	ARHGEF7	0.0552823424572757	0.851049682039285	1.77776448174689	0.0763020756194405	0.311893560943183	Exon	DLPFC
e251441	ENSG00000118007.12	ENSG00000118007	STAG1	-0.0585682719154293	-0.0328041434238078	-1.77776312096887	0.0763022996232117	0.311893560943183	Exon	DLPFC
e777833	ENSG00000100906.10	ENSG00000100906	NFKBIA	-0.137537427768902	1.02519166158665	-1.77773709555397	0.0763065838870866	0.311898438207282	Exon	DLPFC
e297764	ENSG00000163629.12	ENSG00000163629	PTPN13	-0.0692570164873746	0.224487469084849	-1.77773531649153	0.0763068767608105	0.311898438207282	Exon	DLPFC
e849293	ENSG00000183208.12	ENSG00000183208	GDPGP1	0.0483980252129646	1.42632381924839	1.77773477951716	0.0763069651590599	0.311898438207282	Exon	DLPFC
e893524	ENSG00000135720.12	ENSG00000135720	DYNC1LI2	-0.0581474833955162	1.23993816733629	-1.77773361702087	0.0763071565327959	0.311898438207282	Exon	DLPFC
e1033664	ENSG00000130477.15	ENSG00000130477	UNC13A	0.108482619618631	2.94896524227946	1.77771872867541	0.0763096075330444	0.311904712583991	Exon	DLPFC
e583256	ENSG00000148634.15	ENSG00000148634	HERC4	-0.109934301818457	-1.71408531473207	-1.77768843872775	0.0763145942276852	0.311919003355962	Exon	DLPFC
e795724	ENSG00000021645.18	ENSG00000021645	NRXN3	0.0855949700711379	3.85301493485917	1.77768094191011	0.0763158284849635	0.311919003355962	Exon	DLPFC
e756547	ENSG00000231607.9	ENSG00000231607	DLEU2	-0.120115411624945	-1.05223770556992	-1.7776764809137	0.0763165629399992	0.311919003355962	Exon	DLPFC
e597282	ENSG00000095539.15	ENSG00000095539	SEMA4G	0.10952992393573	-2.67114316026148	1.77767523641416	0.0763167678344834	0.311919003355962	Exon	DLPFC
e1036781	ENSG00000130287.13	ENSG00000130287	NCAN	0.0750449905246431	1.02118860774161	1.77765877499449	0.0763194780860722	0.311924228922414	Exon	DLPFC
e728226	ENSG00000185046.18	ENSG00000185046	ANKS1B	0.0892667694760148	3.04068270338137	1.77765634374322	0.0763198783803811	0.311924228922414	Exon	DLPFC
e73862	ENSG00000196189.12	ENSG00000196189	SEMA4A	0.0935018433205597	-0.803620257412713	1.77759802191524	0.0763294813157631	0.311959732528373	Exon	DLPFC
e740043	ENSG00000122971.8	ENSG00000122971	ACADS	-0.117671744947119	-1.94101632211886	-1.77757226230878	0.0763337230588593	0.31196912023241	Exon	DLPFC
e545130	ENSG00000136928.6	ENSG00000136928	GABBR2	0.110528175351656	2.67810627347802	1.77756447614949	0.076335005216109	0.31196912023241	Exon	DLPFC
e250338	ENSG00000091513.14	ENSG00000091513	TF	-0.215773937574321	3.54501261941069	-1.77755886181172	0.076335929747554	0.31196912023241	Exon	DLPFC
e538885	ENSG00000197969.11	ENSG00000197969	VPS13A	0.0736468400422081	0.893042851400652	1.77755253928793	0.0763369709092952	0.31196912023241	Exon	DLPFC
e353069	ENSG00000120733.13	ENSG00000120733	KDM3B	-0.0357446936990606	1.07938703003884	-1.77754468431071	0.0763382644440373	0.31196912023241	Exon	DLPFC
e844757	ENSG00000117899.10	ENSG00000117899	MESDC2	-0.0436286987439518	3.16698583985292	-1.77753534928891	0.0763398017315507	0.31196912023241	Exon	DLPFC
e604145	ENSG00000066468.21	ENSG00000066468	FGFR2	-0.188345276078747	-3.06289325739908	-1.77752640899285	0.0763412740395624	0.31196912023241	Exon	DLPFC
e121756	ENSG00000119787.13	ENSG00000119787	ATL2	0.058558333743571	0.857345661510516	1.77751303117472	0.076343477172097	0.31196912023241	Exon	DLPFC
e189818	ENSG00000135905.18	ENSG00000135905	DOCK10	-0.128342440767991	0.542920277323333	-1.77751175794293	0.0763436868576124	0.31196912023241	Exon	DLPFC
e526384	ENSG00000137033.11	ENSG00000137033	IL33	0.128441047291699	-1.77124071597577	1.77750890221404	0.0763441571625263	0.31196912023241	Exon	DLPFC
e908210	ENSG00000103335.20	ENSG00000103335	PIEZO1	-0.147841452349338	-2.64757219038878	-1.77750835256585	0.0763442476833828	0.31196912023241	Exon	DLPFC
e882576	ENSG00000099385.11	ENSG00000099385	BCL7C	-0.103955719869271	-0.409686834065402	-1.77750585824361	0.0763446584712183	0.31196912023241	Exon	DLPFC
e993360	ENSG00000141384.12	ENSG00000141384	TAF4B	0.0734112762433527	1.52945196758158	1.77750580905409	0.0763446665722162	0.31196912023241	Exon	DLPFC
e993391	ENSG00000141384.12	ENSG00000141384	TAF4B	0.0734112762433527	1.52945196758158	1.77750580905409	0.0763446665722162	0.31196912023241	Exon	DLPFC
e723304	ENSG00000165899.10	ENSG00000165899	OTOGL	0.150445552294643	-2.72400620198316	1.77750062486363	0.0763455203580567	0.31196912023241	Exon	DLPFC
e840377	ENSG00000178741.11	ENSG00000178741	COX5A	0.0391919529697315	3.05461155157547	1.77748442863988	0.0763481877692523	0.311976276334222	Exon	DLPFC
e1149346	ENSG00000147041.11	ENSG00000147041	SYTL5	0.109629677401733	0.938116681288516	1.77747331722304	0.076350017790441	0.311980010536955	Exon	DLPFC
e344997	ENSG00000047188.15	ENSG00000047188	YTHDC2	0.0565720357447001	0.577952618820906	1.77746761552044	0.0763509568598417	0.311980104103273	Exon	DLPFC
e1019282	ENSG00000167785.8	ENSG00000167785	ZNF558	-0.0919445899682988	-1.87852868716394	-1.77744840412828	0.0763541210423323	0.311989289664514	Exon	DLPFC
e281701	ENSG00000169762.16	ENSG00000169762	TAPT1	-0.0479943037875754	1.16652729683979	-1.77743363334621	0.0763565539140676	0.311992260657117	Exon	DLPFC
e265386	ENSG00000145198.14	ENSG00000145198	VWA5B2	0.111362094781937	-0.33142978769362	1.77743286446832	0.0763566805564455	0.311992260657117	Exon	DLPFC
e363973	ENSG00000113328.18	ENSG00000113328	CCNG1	-0.0592478395159809	0.991347857292624	-1.777383379414	0.0763648316337858	0.312021821875506	Exon	DLPFC
e921164	ENSG00000141510.16	ENSG00000141510	TP53	-0.099939757090531	-0.14218070318613	-1.77736437512969	0.0763679621701675	0.312027162087319	Exon	DLPFC
e1168225	ENSG00000125676.19	ENSG00000125676	THOC2	-0.0512973507729007	0.346290031455438	-1.77736432015366	0.076367971226407	0.312027162087319	Exon	DLPFC
e1106515	ENSG00000142149.8	ENSG00000142149	HUNK	0.118428997457661	2.3694336302533	1.77734679650317	0.0763708579544669	0.312034672016434	Exon	DLPFC
e447404	ENSG00000127957.16	ENSG00000127957	PMS2P3	0.0569416320863944	0.116442869468124	1.77734203754793	0.0763716419281045	0.312034672016434	Exon	DLPFC
e45585	ENSG00000154027.18	ENSG00000154027	AK5	0.062246133890802	3.08778278650182	1.77732868687355	0.0763738413066782	0.312039914150624	Exon	DLPFC
e819755	ENSG00000159433.11	ENSG00000159433	STARD9	-0.107217219082826	-1.6516663899539	-1.77726680177415	0.0763840368820512	0.312077825756144	Exon	DLPFC
e1064151	ENSG00000142546.13	ENSG00000142546	NOSIP	-0.0559916196721045	-0.370904423575347	-1.77725926530778	0.0763852785916608	0.312079154601237	Exon	DLPFC
e282189	ENSG00000145147.19	ENSG00000145147	SLIT2	0.0735024651111645	-0.168184710389513	1.77724524692822	0.0763875883064733	0.312084846796604	Exon	DLPFC
e499124	ENSG00000137547.8	ENSG00000137547	MRPL15	0.0551278428807592	2.10992733584378	1.777234809371	0.0763893080702419	0.312088128613404	Exon	DLPFC
e764342	ENSG00000102606.17	ENSG00000102606	ARHGEF7	0.0528129695321276	2.33479429795444	1.77722316995872	0.0763912258973172	0.312092219528378	Exon	DLPFC
e651544	ENSG00000172890.11	ENSG00000172890	NADSYN1	-0.0898101099489335	-1.03633647248775	-1.77720630343814	0.0763940050655013	0.312099829265463	Exon	DLPFC
e623847	ENSG00000171714.10	ENSG00000171714	ANO5	0.0622384539045316	1.02821824129981	1.77718949305609	0.0763967750658911	0.312107401366329	Exon	DLPFC
e688691	ENSG00000255790.5	ENSG00000255790		0.183750911507933	-3.12742989007764	1.77716041109593	0.0764015673606773	0.31212253009223	Exon	DLPFC
e52026	ENSG00000162692.10	ENSG00000162692	VCAM1	-0.20259273541183	-2.53309168853464	-1.77715589596779	0.0764023114118682	0.31212253009223	Exon	DLPFC
e1077158	ENSG00000130725.7	ENSG00000130725	UBE2M	0.0483215306619801	3.71648930386537	1.77713642733234	0.076405519730172	0.312131467579749	Exon	DLPFC
e130175	ENSG00000172974.11	ENSG00000172974		0.0444883253617953	2.56353531261224	1.77712197317288	0.0764079017632546	0.312131467579749	Exon	DLPFC
e256157	ENSG00000144893.12	ENSG00000144893	MED12L	0.0664134842793813	0.764768816011691	1.77712181879673	0.0764079272046411	0.312131467579749	Exon	DLPFC
e787845	ENSG00000125952.18	ENSG00000125952	MAX	-0.0976496921013015	-1.66299593223901	-1.77711756264598	0.0764086286264169	0.312131467579749	Exon	DLPFC
e206796	ENSG00000154814.13	ENSG00000154814	OXNAD1	0.0508777244345175	0.0524647900547815	1.77711481021045	0.0764090822358582	0.312131467579749	Exon	DLPFC
e997604	ENSG00000101638.13	ENSG00000101638	ST8SIA5	0.093388564714676	-0.0088714759802905	1.77710848829836	0.0764101241138483	0.31213197927079	Exon	DLPFC
e313418	ENSG00000120251.18	ENSG00000120251	GRIA2	0.0618215791974928	3.33808365589701	1.77708072068	0.0764147004731886	0.312143593306775	Exon	DLPFC
e977755	ENSG00000078687.17	ENSG00000078687	TNRC6C	-0.0608356829725391	-0.751154182062631	-1.77708011352499	0.0764148005404365	0.312143593306775	Exon	DLPFC
e418374	ENSG00000155906.16	ENSG00000155906	RMND1	0.081397562095975	-0.873508117403771	1.77706007916106	0.0764181025311351	0.31214751553972	Exon	DLPFC
e323432	ENSG00000145526.11	ENSG00000145526	CDH18	0.0857799986197827	1.60334627533089	1.7770587984568	0.0764183136161076	0.31214751553972	Exon	DLPFC
e1148254	ENSG00000198814.12	ENSG00000198814	GK	0.0535683608586545	0.292620277316954	1.77705192305596	0.0764194468240602	0.31214751553972	Exon	DLPFC
e554795	ENSG00000148334.14	ENSG00000148334	PTGES2	0.0567825828039707	1.20904647060417	1.77704760880192	0.0764201579091906	0.31214751553972	Exon	DLPFC
e620071	ENSG00000133794.17	ENSG00000133794	ARNTL	0.0788335265138392	1.90668742788312	1.77704322581501	0.0764208803285764	0.31214751553972	Exon	DLPFC
e8963	ENSG00000277726.4	ENSG00000277726		-0.0442955434541325	1.57747177367288	-1.7770396668569	0.0764214669327384	0.31214751553972	Exon	DLPFC
e375742	ENSG00000137198.9	ENSG00000137198	GMPR	-0.143517781841335	-2.93988856652484	-1.77702110373672	0.0764245266530214	0.31214751553972	Exon	DLPFC
e1150014	ENSG00000180182.10	ENSG00000180182	MED14	-0.102849948121567	-2.09129170969938	-1.77702063610853	0.0764246037324945	0.31214751553972	Exon	DLPFC
e634909	ENSG00000166900.15	ENSG00000166900	STX3	0.0492159596026901	2.59095151074657	1.77702008836894	0.0764246940168633	0.31214751553972	Exon	DLPFC
e219470	ENSG00000114270.16	ENSG00000114270	COL7A1	0.141119806833581	-2.91769139131597	1.77701867273868	0.0764249273567747	0.31214751553972	Exon	DLPFC
e1014686	ENSG00000141994.15	ENSG00000141994	DUS3L	-0.0908885039316731	-2.06833324665795	-1.77699616880231	0.0764286367840063	0.312157640833717	Exon	DLPFC
e1032607	ENSG00000099330.8	ENSG00000099330	OCEL1	0.0906323474497997	-1.23244465395037	1.77699115568268	0.0764294631396298	0.312157640833717	Exon	DLPFC
e491503	ENSG00000168081.8	ENSG00000168081	PNOC	0.135769241196912	-0.83519600250041	1.77698694959948	0.0764301564701433	0.312157640833717	Exon	DLPFC
e331618	ENSG00000178722.12	ENSG00000178722	C5orf64	-0.158116764816638	-2.0540909506792	-1.77698026790717	0.0764312578905104	0.312158395293953	Exon	DLPFC
e1121659	ENSG00000183506.16	ENSG00000183506	PI4KAP2	0.131911280317261	-0.739071652726299	1.77697215097678	0.0764325959152009	0.31216011605723	Exon	DLPFC
e35307	ENSG00000159658.10	ENSG00000159658	EFCAB14	-0.0663445659231343	1.27028092155267	-1.77695145020549	0.0764360083933995	0.312163964278571	Exon	DLPFC
e986174	ENSG00000132199.18	ENSG00000132199	ENOSF1	-0.182644460468047	-1.96480430098214	-1.77694146323234	0.076437654769338	0.312163964278571	Exon	DLPFC
e1087384	ENSG00000231795.1	ENSG00000231795	ITCH-IT1	-0.117515039598142	-2.24123945383293	-1.77693128178467	0.0764393332347503	0.312163964278571	Exon	DLPFC
e155977	ENSG00000121964.14	ENSG00000121964	GTDC1	0.0497313951320861	0.898859201127563	1.77692629491573	0.0764401553574419	0.312163964278571	Exon	DLPFC
e317307	ENSG00000168538.15	ENSG00000168538	TRAPPC11	0.0432100514011942	0.578182750605494	1.77692608830773	0.0764401894184736	0.312163964278571	Exon	DLPFC
e700176	ENSG00000134291.11	ENSG00000134291	TMEM106C	0.0659031718397107	0.954347408552036	1.77692126165196	0.0764409851360106	0.312163964278571	Exon	DLPFC
e1125692	ENSG00000225783.6	ENSG00000225783	MIAT	0.0987420400838956	3.88227160337031	1.77691950822958	0.076441274205111	0.312163964278571	Exon	DLPFC
e774087	ENSG00000100938.17	ENSG00000100938	GMPR2	0.0421248802670731	0.980863847607637	1.77691946606615	0.0764412811561824	0.312163964278571	Exon	DLPFC
e748486	ENSG00000032742.17	ENSG00000032742	IFT88	-0.100635286345611	-0.802071928145064	-1.77691334322189	0.07644229057499	0.312163964278571	Exon	DLPFC
e1004949	ENSG00000197971.14	ENSG00000197971	MBP	-0.216184688840242	-0.454958471462149	-1.77688885591478	0.0764463276883731	0.312163964278571	Exon	DLPFC
e364441	ENSG00000113645.14	ENSG00000113645	WWC1	0.0569820927536785	-0.203661618722975	1.77688789003191	0.0764464869327632	0.312163964278571	Exon	DLPFC
e558902	ENSG00000126883.16	ENSG00000126883	NUP214	-0.0959775114770082	-1.12454338404258	-1.77688025792429	0.076447745242229	0.312163964278571	Exon	DLPFC
e739247	ENSG00000089154.10	ENSG00000089154	GCN1	-0.0737842682073215	-0.848115690717598	-1.7768732077617	0.0764489076211917	0.312163964278571	Exon	DLPFC
e73960	ENSG00000160783.19	ENSG00000160783	PMF1	-0.0573608239746676	0.173084402107531	-1.77687291333788	0.0764489561639413	0.312163964278571	Exon	DLPFC
e24079	ENSG00000134684.10	ENSG00000134684	YARS	0.0579181461494651	1.87819114044547	1.77687262319913	0.0764490040002199	0.312163964278571	Exon	DLPFC
e797865	ENSG00000198668.10	ENSG00000198668	CALM1	0.0534044067410389	7.14915103738219	1.77687212848184	0.0764490855661962	0.312163964278571	Exon	DLPFC
e674905	ENSG00000149557.12	ENSG00000149557	FEZ1	-0.0745705781338907	4.09620553369422	-1.7768719060267	0.0764491222432691	0.312163964278571	Exon	DLPFC
e990819	ENSG00000175322.11	ENSG00000175322	ZNF519	0.0776434125610179	-0.473779654039326	1.77685079118769	0.0764526035972425	0.312173260843778	Exon	DLPFC
e500143	ENSG00000104388.14	ENSG00000104388	RAB2A	0.0443371706340949	2.59881170472498	1.776846977179	0.0764532324538759	0.312173260843778	Exon	DLPFC
e1050553	ENSG00000105223.19	ENSG00000105223	PLD3	0.0859821767673664	1.27157115906741	1.77683545938996	0.0764551315413482	0.312175154406429	Exon	DLPFC
e468642	ENSG00000106348.16	ENSG00000106348	IMPDH1	0.104638803344402	-0.622428417068981	1.77682110326875	0.0764574986755904	0.312175154406429	Exon	DLPFC
e727325	ENSG00000188596.10	ENSG00000188596	CFAP54	0.13965562019643	-3.02787132323128	1.77682028405671	0.0764576337546155	0.312175154406429	Exon	DLPFC
e806846	ENSG00000185024.16	ENSG00000185024	BRF1	-0.0534469902113783	0.705787374180438	-1.77681905117111	0.0764578370442137	0.312175154406429	Exon	DLPFC
e164707	ENSG00000163072.15	ENSG00000163072	NOSTRIN	-0.137879575071506	-2.42534162642718	-1.77680870696843	0.0764595427096114	0.312175154406429	Exon	DLPFC
e1021685	ENSG00000079999.13	ENSG00000079999	KEAP1	-0.0642415381940289	-0.460512550890277	-1.77680664494403	0.0764598827224971	0.312175154406429	Exon	DLPFC
e690348	ENSG00000048540.14	ENSG00000048540	LMO3	0.0726304020396322	5.35411556734667	1.77680524594965	0.07646011340724	0.312175154406429	Exon	DLPFC
e655728	ENSG00000149273.14	ENSG00000149273	RPS3	-0.0508920056974474	2.57650926882582	-1.77679672221674	0.0764615189256594	0.31217714997517	Exon	DLPFC
e1149329	ENSG00000147041.11	ENSG00000147041	SYTL5	0.1095987830967	0.937982646968508	1.77677552582828	0.0764650141895942	0.312187677408409	Exon	DLPFC
e31008	ENSG00000198198.14	ENSG00000198198	SZT2	-0.0926737562430961	-1.59504718040465	-1.77676494187775	0.0764667595217672	0.31219106013775	Exon	DLPFC
e1020409	ENSG00000080573.6	ENSG00000080573	COL5A3	0.136559550670923	-1.35639627057381	1.77675504729014	0.0764683912049759	0.312193978796586	Exon	DLPFC
e360445	ENSG00000211445.11	ENSG00000211445	GPX3	0.15360921635827	-2.31343353187287	1.77674639664658	0.0764698177769127	0.312194306198898	Exon	DLPFC
e192376	ENSG00000144535.19	ENSG00000144535	DIS3L2	-0.123382152481841	-2.49548657699003	-1.77674344219309	0.0764703049988844	0.312194306198898	Exon	DLPFC
e377090	ENSG00000111913.16	ENSG00000111913	FAM65B	0.0823917136391932	-0.73667429020926	1.77672252814794	0.0764737540283373	0.312202481360214	Exon	DLPFC
e155976	ENSG00000121964.14	ENSG00000121964	GTDC1	0.051717002778209	0.800448175837959	1.77672018103775	0.0764741411088086	0.312202481360214	Exon	DLPFC
e941040	ENSG00000278540.4	ENSG00000278540	ACACA	0.0589475554659493	-0.364223254921788	1.77670396000584	0.0764768162910995	0.312209659697445	Exon	DLPFC
e826270	ENSG00000104093.13	ENSG00000104093	DMXL2	0.0652731215862198	1.20715452842425	1.77668571868845	0.0764798247516266	0.312218198424394	Exon	DLPFC
e375448	ENSG00000225921.6	ENSG00000225921	NOL7	0.0471416067183435	2.05266919373093	1.77667012151189	0.0764823972024547	0.312224957019278	Exon	DLPFC
e774096	ENSG00000100938.17	ENSG00000100938	GMPR2	0.0442017598782544	0.680462604035236	1.77664122744195	0.0764871629043664	0.31224066887854	Exon	DLPFC
e1094389	ENSG00000198026.7	ENSG00000198026	ZNF335	0.0753757389294249	-0.868751127947019	1.77662129403365	0.0764904508031588	0.312250347653314	Exon	DLPFC
e492648	ENSG00000172733.11	ENSG00000172733	PURG	0.0468155542563235	2.85019752481937	1.77661554528838	0.0764913990464767	0.312250475337463	Exon	DLPFC
e933536	ENSG00000109103.11	ENSG00000109103	UNC119	0.116154739415421	-1.7501007426112	1.77660344757924	0.0764933945693403	0.312254878134707	Exon	DLPFC
e960232	ENSG00000011258.15	ENSG00000011258	MBTD1	-0.110216204681005	-2.24670568594146	-1.77658856946083	0.0764958487804862	0.312260277286504	Exon	DLPFC
e696905	ENSG00000188906.14	ENSG00000188906	LRRK2	0.0786240933488949	-0.362707043642949	1.77658423560469	0.0764965636812664	0.312260277286504	Exon	DLPFC
e364117	ENSG00000038274.16	ENSG00000038274	MAT2B	0.0526172133070201	3.78483692057427	1.77657875237792	0.0764974681868483	0.312260277286504	Exon	DLPFC
e345970	ENSG00000145779.7	ENSG00000145779	TNFAIP8	-0.128910774819516	-1.29021347872602	-1.77656115623696	0.0765003708813258	0.312268382756966	Exon	DLPFC
e357302	ENSG00000249605.1	ENSG00000249605		0.122074713811634	-1.42416055526514	1.77652963682196	0.0765055706123124	0.31228498041722	Exon	DLPFC
e1078521	ENSG00000101365.20	ENSG00000101365	IDH3B	0.0429286270965362	2.47025131792853	1.77652343462274	0.0765065938178996	0.31228498041722	Exon	DLPFC
e982848	ENSG00000187531.13	ENSG00000187531	SIRT7	-0.0942322996373789	-1.64113124544971	-1.7765198316546	0.0765071882214193	0.31228498041722	Exon	DLPFC
e182333	ENSG00000144406.18	ENSG00000144406	UNC80	0.0826192142668647	1.57177846123414	1.77649895716387	0.0765106320872623	0.31229529411518	Exon	DLPFC
e1064167	ENSG00000142546.13	ENSG00000142546	NOSIP	-0.0559354730686659	-0.37008346636889	-1.77645174353703	0.0765184218424006	0.312323346074523	Exon	DLPFC
e28245	ENSG00000090621.13	ENSG00000090621	PABPC4	-0.0580504861230127	-0.18413675740796	-1.77643843529514	0.0765206176805925	0.312328565082902	Exon	DLPFC
e737128	ENSG00000166578.9	ENSG00000166578	IQCD	-0.100476827952918	-2.07055668478545	-1.77643023777124	0.0765219702843376	0.312329479314252	Exon	DLPFC
e196125	ENSG00000186235.10	ENSG00000186235		-0.141498687838942	-2.57511847675255	-1.77642596041726	0.0765226760619377	0.312329479314252	Exon	DLPFC
e429600	ENSG00000006468.13	ENSG00000006468	ETV1	0.0724632097184717	0.0552222555814139	1.77641381553651	0.0765246800366114	0.312333914974436	Exon	DLPFC
e760857	ENSG00000125257.13	ENSG00000125257	ABCC4	-0.0983928677031347	-0.0364804153715931	-1.77639012536496	0.0765285891738627	0.31234612631715	Exon	DLPFC
e207861	ENSG00000114166.7	ENSG00000114166	KAT2B	-0.0820038866228418	0.402930506149896	-1.77636446333834	0.0765328238732526	0.312357275500776	Exon	DLPFC
e223786	ENSG00000003756.16	ENSG00000003756	RBM5	-0.0472353603293734	1.27948312517792	-1.77636245425419	0.0765331554166415	0.312357275500776	Exon	DLPFC
e362292	ENSG00000135077.8	ENSG00000135077	HAVCR2	-0.140847533597456	0.212867501134362	-1.77634686169065	0.0765357285750058	0.312357832211226	Exon	DLPFC
e1145407	ENSG00000165195.15	ENSG00000165195	PIGA	-0.0877765714438042	1.35632518895127	-1.77634409773174	0.0765361847039306	0.312357832211226	Exon	DLPFC
e833783	ENSG00000157890.17	ENSG00000157890	MEGF11	-0.149079468835487	-2.95923510549087	-1.77633986935048	0.0765368825069609	0.312357832211226	Exon	DLPFC
e444276	ENSG00000106133.17	ENSG00000106133	NSUN5P2	0.200163985029574	-1.97981933878588	1.77633939406797	0.0765369609424024	0.312357832211226	Exon	DLPFC
e962777	ENSG00000182628.12	ENSG00000182628	SKA2	0.0497922106583212	1.69371302907503	1.77632655740202	0.0765390793906482	0.312362734283076	Exon	DLPFC
e476665	ENSG00000170260.8	ENSG00000170260	ZNF212	-0.0423128575235358	1.0316405393879	-1.77629827180401	0.0765437475615773	0.312374401639722	Exon	DLPFC
e21585	ENSG00000162511.7	ENSG00000162511	LAPTM5	-0.172059976177371	-0.630439318110144	-1.77629811807903	0.0765437729325271	0.312374401639722	Exon	DLPFC
e913599	ENSG00000132359.14	ENSG00000132359	RAP1GAP2	0.147782052167351	-3.01813328717683	1.77628703428581	0.0765456022328526	0.312378123341016	Exon	DLPFC
e534595	ENSG00000283486.1	ENSG00000283486		-0.178767435937459	-2.17113762584581	-1.77627631769274	0.0765473709634716	0.312381597774641	Exon	DLPFC
e1133663	ENSG00000100139.13	ENSG00000100139	MICALL1	-0.133405935727892	-1.69097091048994	-1.77626544286352	0.0765491658445427	0.31238264492715	Exon	DLPFC
e341419	ENSG00000164291.16	ENSG00000164291	ARSK	0.085622931825858	-1.51560909779125	1.77626364690689	0.0765494622689338	0.31238264492715	Exon	DLPFC
e594164	ENSG00000119977.20	ENSG00000119977	TCTN3	-0.0617545576147336	-0.388933255076405	-1.77622661240514	0.0765555750590266	0.312393386929645	Exon	DLPFC
e1148957	ENSG00000198947.15	ENSG00000198947	DMD	0.0614996446565112	-0.0914885195143468	1.77622606463668	0.0765556654748432	0.312393386929645	Exon	DLPFC
e137183	ENSG00000066032.18	ENSG00000066032	CTNNA2	0.0588273585401259	2.64470489907266	1.77622584828509	0.0765557011863163	0.312393386929645	Exon	DLPFC
e554860	ENSG00000148334.14	ENSG00000148334	PTGES2	0.071783780215303	0.448991590263007	1.77622546689624	0.0765557641392401	0.312393386929645	Exon	DLPFC
e1031051	ENSG00000167461.11	ENSG00000167461	RAB8A	-0.0563506315389852	-0.0336082986313147	-1.77620979872431	0.0765583504004617	0.31240019686364	Exon	DLPFC
e861874	ENSG00000103145.10	ENSG00000103145	HCFC1R1	0.0646984814213297	0.961536584934233	1.77617557472089	0.076563999822211	0.312418560385974	Exon	DLPFC
e1078703	ENSG00000215305.9	ENSG00000215305	VPS16	0.0609446226925842	-0.10998031296393	1.77617142059866	0.0765646855743488	0.312418560385974	Exon	DLPFC
e754615	ENSG00000179630.10	ENSG00000179630	LACC1	-0.137404682958332	0.241917686151145	-1.77616479797362	0.0765657788311757	0.312419277713051	Exon	DLPFC
e416243	ENSG00000112414.14	ENSG00000112414	ADGRG6	-0.159531569751842	-3.12892989381241	-1.77614726136323	0.0765686738203618	0.312427346730004	Exon	DLPFC
e367247	ENSG00000146083.11	ENSG00000146083	RNF44	0.096951637018363	-1.14630412324018	1.77613924672004	0.0765699969283164	0.312429001797496	Exon	DLPFC
e472872	ENSG00000105948.13	ENSG00000105948	TTC26	0.0975053219341351	-2.38105994195071	1.77613095812896	0.0765713652810115	0.31243084143549	Exon	DLPFC
e849682	ENSG00000197299.10	ENSG00000197299	BLM	0.111444521536144	-2.5282121678628	1.77612313240856	0.0765726572373656	0.312432369316436	Exon	DLPFC
e959871	ENSG00000008294.20	ENSG00000008294	SPAG9	-0.0685166571494361	1.78509886341136	-1.77610455640949	0.0765757240399254	0.312441138815701	Exon	DLPFC
e387001	ENSG00000223501.8	ENSG00000223501	VPS52	-0.0517134671239044	-0.259701972855321	-1.77608528879528	0.0765789051308705	0.312444983613308	Exon	DLPFC
e690352	ENSG00000048540.14	ENSG00000048540	LMO3	0.0725867565571162	5.35389338698532	1.77608465611858	0.0765790095878863	0.312444983613308	Exon	DLPFC
e1059601	ENSG00000160007.17	ENSG00000160007	ARHGAP35	0.0440687532838965	1.70488231579969	1.77608217660693	0.076579418964584	0.312444983613308	Exon	DLPFC
e546749	ENSG00000070061.14	ENSG00000070061	IKBKAP	0.0591789947420954	0.7657165909908	1.77607110049008	0.0765812476950085	0.312448701251937	Exon	DLPFC
e716304	ENSG00000135454.13	ENSG00000135454	B4GALNT1	0.130955024714388	-0.0283573099717787	1.77606145523316	0.0765828402113787	0.312451455068292	Exon	DLPFC
e619989	ENSG00000133794.17	ENSG00000133794	ARNTL	0.078771293821009	1.90774526716221	1.77604921567226	0.0765848611090885	0.312455622009916	Exon	DLPFC
e598434	ENSG00000059915.16	ENSG00000059915	PSD	0.102310584373183	3.0312631490842	1.77604415513415	0.0765856966771396	0.312455622009916	Exon	DLPFC
e619301	ENSG00000236287.7	ENSG00000236287	ZBED5	-0.0770533723901124	-0.109900893781777	-1.77603525053913	0.0765871669727193	0.312456263072784	Exon	DLPFC
e896924	ENSG00000038358.14	ENSG00000038358	EDC4	-0.0862006489631623	-1.13700535624741	-1.77603208932806	0.0765876889463921	0.312456263072784	Exon	DLPFC
e1067173	ENSG00000213023.10	ENSG00000213023	SYT3	0.106561819960449	-1.06422312860129	1.77601569023969	0.0765903967820869	0.312461692097678	Exon	DLPFC
e396690	ENSG00000001084.10	ENSG00000001084	GCLC	-0.0721827390986875	0.513865260031828	-1.77600050751941	0.0765929038396145	0.312461692097678	Exon	DLPFC
e196986	ENSG00000142330.19	ENSG00000142330	CAPN10	0.099416947120233	-1.81934198782854	1.77599842423661	0.0765932478484169	0.312461692097678	Exon	DLPFC
e23833	ENSG00000176261.15	ENSG00000176261	ZBTB8OS	0.0482568828999926	0.519049002195332	1.77599257232903	0.0765942141703291	0.312461692097678	Exon	DLPFC
e1108339	ENSG00000241837.6	ENSG00000241837	ATP5O	0.0399562907916815	3.45925430865729	1.77598770484894	0.0765950179419372	0.312461692097678	Exon	DLPFC
e367116	ENSG00000048162.20	ENSG00000048162	NOP16	0.0805960579853154	-1.19552957344168	1.77598573695093	0.0765953429047644	0.312461692097678	Exon	DLPFC
e509758	ENSG00000034677.12	ENSG00000034677	RNF19A	-0.117955408372111	-1.58597797164955	-1.77598513213593	0.07659544277927	0.312461692097678	Exon	DLPFC
e36121	ENSG00000186094.16	ENSG00000186094	AGBL4	0.0903055391187327	0.561005088063317	1.77597366062984	0.0765973371158828	0.312465676586361	Exon	DLPFC
e1069318	ENSG00000167555.13	ENSG00000167555	ZNF528	0.0594406613705661	-0.203138840816487	1.77595612712421	0.0766002325693417	0.312471010747408	Exon	DLPFC
e25212	ENSG00000197056.9	ENSG00000197056	ZMYM1	-0.118877631974072	-2.47018766717572	-1.77595462913336	0.0766004799491732	0.312471010747408	Exon	DLPFC
e845204	ENSG00000259429.5	ENSG00000259429	UBE2Q2P2	0.114366189369947	-1.77225644593674	1.77593904675017	0.0766030532795919	0.312474706048616	Exon	DLPFC
e12032	ENSG00000157191.19	ENSG00000157191	NECAP2	-0.0828161776572764	1.14423574384047	-1.77593803068679	0.076603221078386	0.312474706048616	Exon	DLPFC
e1087053	ENSG00000101412.12	ENSG00000101412	E2F1	0.105195416112084	-2.29934236028551	1.77590197363106	0.0766091759514421	0.312495253411444	Exon	DLPFC
e906344	ENSG00000103196.11	ENSG00000103196	CRISPLD2	-0.181855710652137	-2.86291978445711	-1.77589098550858	0.0766109907305492	0.312495996830169	Exon	DLPFC
e920903	ENSG00000129245.11	ENSG00000129245	FXR2	0.0464592553093165	1.54917317576691	1.77588975733854	0.0766111935751543	0.312495996830169	Exon	DLPFC
e272352	ENSG00000072274.12	ENSG00000072274	TFRC	-0.0741979676961924	1.71957219951921	-1.77587998403453	0.0766128077500424	0.312497978198064	Exon	DLPFC
e1107810	ENSG00000205758.11	ENSG00000205758	CRYZL1	0.098514262739774	-1.22436414421242	1.77587570367983	0.076613514709201	0.312497978198064	Exon	DLPFC
e970657	ENSG00000133195.11	ENSG00000133195	SLC39A11	-0.115658602347756	-1.93917807735496	-1.77585271584628	0.0766173115558868	0.312509721808206	Exon	DLPFC
e1095956	ENSG00000124198.8	ENSG00000124198	ARFGEF2	0.0502646072288419	1.01548536654198	1.77581477535041	0.0766235784358078	0.312529025346327	Exon	DLPFC
e336084	ENSG00000164347.17	ENSG00000164347	GFM2	0.0582517731606335	0.963430495452055	1.77580897653928	0.0766245363003549	0.312529025346327	Exon	DLPFC
e453972	ENSG00000236197.3	ENSG00000236197		0.177826749522882	-1.5609077463072	1.77580319699078	0.0766254909927996	0.312529025346327	Exon	DLPFC
e716210	ENSG00000135454.13	ENSG00000135454	B4GALNT1	0.130931934035446	-0.0291492613865567	1.77580183911806	0.0766257152938832	0.312529025346327	Exon	DLPFC
e52380	ENSG00000060718.19	ENSG00000060718	COL11A1	0.0910168623239553	-1.57255535569988	1.77577908194758	0.0766294745318178	0.312540614490446	Exon	DLPFC
e210384	ENSG00000170275.14	ENSG00000170275	CRTAP	-0.0475767198924886	4.31673618163231	-1.77575982912124	0.0766326550079916	0.312549716368054	Exon	DLPFC
e38379	ENSG00000162385.10	ENSG00000162385	MAGOH	0.054606665104869	0.576562661485073	1.77575446085028	0.0766335418403233	0.312549716368054	Exon	DLPFC
e598901	ENSG00000076685.18	ENSG00000076685	NT5C2	-0.0481183363528533	0.855384131624297	-1.77574310468168	0.0766354178943091	0.312553624378728	Exon	DLPFC
e682907	ENSG00000010292.12	ENSG00000010292	NCAPD2	-0.126861534389832	-2.05503502879875	-1.77573514730871	0.0766367324851919	0.312553965247785	Exon	DLPFC
e850928	ENSG00000173575.19	ENSG00000173575	CHD2	-0.0429710669117077	1.15441258991643	-1.77573148702606	0.0766373371852049	0.312553965247785	Exon	DLPFC
e455499	ENSG00000241685.8	ENSG00000241685	ARPC1A	0.0455091189000483	1.04837766032533	1.77571891140604	0.0766394147806477	0.31255869501413	Exon	DLPFC
e404060	ENSG00000135299.16	ENSG00000135299	ANKRD6	0.0790959449657236	-0.812498917214773	1.77566704168129	0.0766479845714467	0.312586333122176	Exon	DLPFC
e801486	ENSG00000100744.14	ENSG00000100744	GSKIP	0.0645254166434766	1.08777424373333	1.77566142602631	0.0766489124234842	0.312586333122176	Exon	DLPFC
e757964	ENSG00000136108.14	ENSG00000136108	CKAP2	0.064403870987027	-0.377738185448673	1.77566122583122	0.0766489455010828	0.312586333122176	Exon	DLPFC
e187938	ENSG00000127824.13	ENSG00000127824	TUBA4A	0.103810780003835	2.60631729916237	1.77565022628354	0.0766507629392993	0.312586621014587	Exon	DLPFC
e191838	ENSG00000135931.17	ENSG00000135931	ARMC9	0.0775436851258477	-0.275927635659584	1.7756473189216	0.0766512433241037	0.312586621014587	Exon	DLPFC
e316526	ENSG00000150625.16	ENSG00000150625	GPM6A	0.0611456283329505	4.85666735166887	1.77564413170823	0.0766517699517248	0.312586621014587	Exon	DLPFC
e333028	ENSG00000069020.18	ENSG00000069020	MAST4	0.0783918503230382	-0.406807106233609	1.7756383147326	0.0766527311061954	0.312586797191372	Exon	DLPFC
e1076666	ENSG00000267216.1	ENSG00000267216		0.0433138306525186	1.64434208360352	1.77562773404046	0.0766544794076088	0.312588576085196	Exon	DLPFC
e646617	ENSG00000254986.7	ENSG00000254986	DPP3	-0.0835413764424887	-1.51347195706328	-1.7756218514188	0.0766554514371371	0.312588576085196	Exon	DLPFC
e507534	ENSG00000164951.15	ENSG00000164951	PDP1	0.0961223605822584	4.65302359592971	1.77561494066098	0.0766565933661749	0.312588576085196	Exon	DLPFC
e930539	ENSG00000072134.15	ENSG00000072134	EPN2	-0.0831101815495375	-0.392799107376649	-1.77561345317146	0.076656839159778	0.312588576085196	Exon	DLPFC
e254718	ENSG00000188313.12	ENSG00000188313	PLSCR1	-0.124346469243673	-0.607908880520876	-1.77560724748356	0.0766578645980907	0.312589014359284	Exon	DLPFC
e547837	ENSG00000148154.9	ENSG00000148154	UGCG	0.101061649983158	-1.28174430045159	1.77558229675842	0.0766619876112644	0.312596324213127	Exon	DLPFC
e1083638	ENSG00000188559.13	ENSG00000188559	RALGAPA2	-0.0633885378193316	-0.220769930425886	-1.77557999478022	0.0766623680136227	0.312596324213127	Exon	DLPFC
e647817	ENSG00000173120.14	ENSG00000173120	KDM2A	-0.0602993047881444	0.388071141631693	-1.77557973359439	0.0766624111747315	0.312596324213127	Exon	DLPFC
e768096	ENSG00000165795.22	ENSG00000165795	NDRG2	-0.077711996339458	2.61546569227161	-1.77556763813448	0.0766644099782194	0.312598665546454	Exon	DLPFC
e209781	ENSG00000163527.9	ENSG00000163527	STT3B	-0.0596484689473466	0.649652856392874	-1.77556514882217	0.0766648213482864	0.312598665546454	Exon	DLPFC
e1066283	ENSG00000105357.15	ENSG00000105357	MYH14	-0.0900368381362042	-1.21013964047711	-1.77554354632204	0.0766683913345993	0.312609478867338	Exon	DLPFC
e30132	ENSG00000171960.10	ENSG00000171960	PPIH	0.0762597489877068	-1.00777029577887	1.77553068645902	0.0766705165946748	0.312614401239502	Exon	DLPFC
e904362	ENSG00000103121.8	ENSG00000103121	CMC2	0.039821514129132	1.21164300171862	1.77550457364985	0.076674832225353	0.312625612161699	Exon	DLPFC
e341051	ENSG00000175471.19	ENSG00000175471	MCTP1	0.0783633275678534	1.26266682699644	1.77550293970031	0.0766751022727216	0.312625612161699	Exon	DLPFC
e237322	ENSG00000154174.7	ENSG00000154174	TOMM70	0.0574930120020826	1.67604520125533	1.77548293888109	0.0766784079266505	0.312635346898677	Exon	DLPFC
e719000	ENSG00000111530.12	ENSG00000111530	CAND1	0.0391451097159221	4.48562629552428	1.77546589309599	0.0766812252766732	0.312643090500053	Exon	DLPFC
e1000791	ENSG00000196628.14	ENSG00000196628	TCF4	-0.110886051111661	-2.34252805561575	-1.77545020107304	0.0766838189500115	0.312649921957012	Exon	DLPFC
e751225	ENSG00000073910.19	ENSG00000073910	FRY	0.0784845061217112	0.125755414806794	1.77543940387037	0.0766856036192877	0.312653300323644	Exon	DLPFC
e771335	ENSG00000100842.12	ENSG00000100842	EFS	-0.152500864243906	-1.0234045779817	-1.77543106366466	0.0766869821948949	0.312653300323644	Exon	DLPFC
e683101	ENSG00000010295.19	ENSG00000010295	IFFO1	0.0713429665436602	-0.285218866161439	1.77542188832484	0.0766884988355631	0.312653300323644	Exon	DLPFC
e739237	ENSG00000089154.10	ENSG00000089154	GCN1	-0.0593862879699339	-0.0630870546095777	-1.7754162869687	0.0766894247255526	0.312653300323644	Exon	DLPFC
e429478	ENSG00000006468.13	ENSG00000006468	ETV1	0.0732278819704605	4.10513979264021	1.77540877578494	0.0766906663195755	0.312653300323644	Exon	DLPFC
e754743	ENSG00000102804.14	ENSG00000102804	TSC22D1	0.11120638025519	-0.90703650444441	1.77540286572361	0.0766916432606224	0.312653300323644	Exon	DLPFC
e401501	ENSG00000146247.13	ENSG00000146247	PHIP	-0.0471172910753351	0.725933492995056	-1.77540181427202	0.0766918170680458	0.312653300323644	Exon	DLPFC
e905991	ENSG00000064270.12	ENSG00000064270	ATP2C2	0.126922482133198	-2.5783035473595	1.77539793071354	0.0766924590321988	0.312653300323644	Exon	DLPFC
e980658	ENSG00000141564.13	ENSG00000141564	RPTOR	-0.0686324563731218	-0.608172394265333	-1.77539519717734	0.0766929108967714	0.312653300323644	Exon	DLPFC
e661093	ENSG00000166004.14	ENSG00000166004	CEP295	0.0441177674501653	1.95970021696124	1.77537240524777	0.0766966785796307	0.312664916857302	Exon	DLPFC
e645505	ENSG00000172500.12	ENSG00000172500	FIBP	0.0488948059528669	1.8649300016927	1.7753577147094	0.076699107119961	0.312668265733816	Exon	DLPFC
e313981	ENSG00000109756.8	ENSG00000109756	RAPGEF2	0.0439225265692645	2.98339475408932	1.77535534478226	0.0766994989061651	0.312668265733816	Exon	DLPFC
e689959	ENSG00000151491.12	ENSG00000151491	EPS8	-0.0946277380856316	-1.66848453759812	-1.77535077338317	0.0767002546349137	0.312668265733816	Exon	DLPFC
e596137	ENSG00000119943.11	ENSG00000119943	PYROXD2	-0.127705052488885	-2.035032229359	-1.77532918409267	0.0767038237881966	0.31267907223678	Exon	DLPFC
e360472	ENSG00000145901.14	ENSG00000145901	TNIP1	-0.0664260905263146	-0.1707476482631	-1.77528711689748	0.0767107787504675	0.312700181626721	Exon	DLPFC
e722977	ENSG00000177425.10	ENSG00000177425	PAWR	-0.121673987276857	-2.65901504152569	-1.77528675406748	0.0767108387393367	0.312700181626721	Exon	DLPFC
e137515	ENSG00000115423.18	ENSG00000115423	DNAH6	0.0879093963401327	-0.908433874879949	1.77527624507162	0.076712576271555	0.312703521121496	Exon	DLPFC
e664662	ENSG00000149311.17	ENSG00000149311	ATM	-0.0725951749042868	0.148325677512798	-1.77526250991448	0.0767148472581345	0.312705279988027	Exon	DLPFC
e584284	ENSG00000122862.4	ENSG00000122862	SRGN	-0.166581726425679	0.0067556377885126	-1.77525809628395	0.0767155770245366	0.312705279988027	Exon	DLPFC
e673679	ENSG00000166250.11	ENSG00000166250	CLMP	0.156166531494968	-3.0645888589574	1.77525384363731	0.0767162801786277	0.312705279988027	Exon	DLPFC
e84114	ENSG00000143207.19	ENSG00000143207	RFWD2	0.0858020039589819	-1.74634688639329	1.7752484387905	0.0767171738509335	0.312705279988027	Exon	DLPFC
e540708	ENSG00000135052.16	ENSG00000135052	GOLM1	0.136635270859667	-2.81634460714316	1.77524238807961	0.0767181743246924	0.312705279988027	Exon	DLPFC
e36090	ENSG00000235105.1	ENSG00000235105		0.0934024970280307	-0.757375758300394	1.77523502983742	0.0767193910107064	0.312705279988027	Exon	DLPFC
e568788	ENSG00000165629.19	ENSG00000165629	ATP5C1	0.0613272598123195	1.27006233210602	1.77523167211498	0.0767199462156656	0.312705279988027	Exon	DLPFC
e1101543	ENSG00000125534.9	ENSG00000125534	PPDPF	-0.0845767403838239	1.08726277266984	-1.77522889927992	0.0767204047110076	0.312705279988027	Exon	DLPFC
e862349	ENSG00000263072.6	ENSG00000263072	ZNF213-AS1	-0.0819408490619541	-1.25953470342623	-1.77522365141948	0.0767212724642456	0.312705279988027	Exon	DLPFC
e341416	ENSG00000164291.16	ENSG00000164291	ARSK	0.109678177982737	-1.82602817899338	1.77520801686082	0.076723857744287	0.312712074283419	Exon	DLPFC
e1041380	ENSG00000266964.5	ENSG00000266964	FXYD1	-0.0694356521126006	0.96220527804579	-1.77518159659859	0.0767282266754748	0.312726138157162	Exon	DLPFC
e717905	ENSG00000196935.8	ENSG00000196935	SRGAP1	-0.0857397078488257	-0.672086074099395	-1.77516910170803	0.0767302929377542	0.312727036108173	Exon	DLPFC
e396770	ENSG00000137269.14	ENSG00000137269	LRRC1	-0.134475344270383	-0.36928201663621	-1.77516290396989	0.0767313178657976	0.312727036108173	Exon	DLPFC
e615325	ENSG00000166311.9	ENSG00000166311	SMPD1	-0.0503362456568546	1.24548998201708	-1.77515946290819	0.0767318869234987	0.312727036108173	Exon	DLPFC
e425027	ENSG00000105963.13	ENSG00000105963	ADAP1	0.0589289079370287	2.72550142060161	1.77515399242405	0.0767327915994051	0.312727036108173	Exon	DLPFC
e173250	ENSG00000061676.14	ENSG00000061676	NCKAP1	0.0543526938311578	2.81283034015435	1.77515249755491	0.0767330388134307	0.312727036108173	Exon	DLPFC
e556553	ENSG00000197694.14	ENSG00000197694	SPTAN1	0.0526390235285794	2.55114903395346	1.77512557506181	0.0767374912330875	0.312738113132938	Exon	DLPFC
e334861	ENSG00000145734.18	ENSG00000145734	BDP1	0.0589493994285683	0.11077605468852	1.7751186205504	0.076738641398812	0.312738113132938	Exon	DLPFC
e238160	ENSG00000144815.15	ENSG00000144815	NXPE3	-0.0747343257180038	0.628408267014927	-1.77510168402733	0.0767414424897497	0.312738113132938	Exon	DLPFC
e149859	ENSG00000115084.12	ENSG00000115084	SLC35F5	-0.0635428457431456	-0.106981560881818	-1.7750953832344	0.0767424845841451	0.312738113132938	Exon	DLPFC
e937728	ENSG00000126858.16	ENSG00000126858	RHOT1	0.0463849001313509	1.40150919540851	1.77509474209819	0.0767425906229487	0.312738113132938	Exon	DLPFC
e940204	ENSG00000274767.1	ENSG00000274767		0.200327233569394	-1.10494961552884	1.77509387688193	0.0767427337229911	0.312738113132938	Exon	DLPFC
e891578	ENSG00000070761.7	ENSG00000070761	CFAP20	0.0541339718380817	0.130948317043196	1.77509165303533	0.0767431015309316	0.312738113132938	Exon	DLPFC
e608398	ENSG00000142082.14	ENSG00000142082	SIRT3	0.0685030704420172	-0.873800753404243	1.7750916385168	0.0767431039321948	0.312738113132938	Exon	DLPFC
e1175498	ENSG00000102030.15	ENSG00000102030	NAA10	-0.0454361479875992	0.295300007204811	-1.77508019677669	0.0767449963350701	0.312738632971586	Exon	DLPFC
e701903	ENSG00000167548.14	ENSG00000167548	KMT2D	-0.0694420501688737	0.825681995917158	-1.77507976171156	0.0767450682932804	0.312738632971586	Exon	DLPFC
e512648	ENSG00000164796.17	ENSG00000164796	CSMD3	0.0912046893650843	-1.04518751897061	1.77506683030259	0.0767472071270823	0.312743606224578	Exon	DLPFC
e409512	ENSG00000047936.10	ENSG00000047936	ROS1	0.15332088670718	-1.33273953857628	1.77505981252291	0.0767483678767409	0.312744593729448	Exon	DLPFC
e145423	ENSG00000071054.16	ENSG00000071054	MAP4K4	-0.10173407343542	1.20122192993099	-1.77504013488697	0.0767516226593289	0.312754114156194	Exon	DLPFC
e513926	ENSG00000172167.7	ENSG00000172167	MTBP	0.118360762692947	-2.36710128610368	1.77502676865549	0.0767538335674795	0.312757436732799	Exon	DLPFC
e1125696	ENSG00000225783.6	ENSG00000225783	MIAT	0.106855142344618	2.90928571399357	1.77501522418546	0.0767557431800595	0.312757436732799	Exon	DLPFC
e1067162	ENSG00000213023.10	ENSG00000213023	SYT3	0.110009359937278	-1.21212341642853	1.7750148409886	0.076755806566705	0.312757436732799	Exon	DLPFC
e658307	ENSG00000165494.11	ENSG00000165494	PCF11	-0.0587206178907803	0.096303000202124	-1.77501299541212	0.0767561118540045	0.312757436732799	Exon	DLPFC
e607796	ENSG00000130643.8	ENSG00000130643	CALY	0.108984866720702	1.15248538129667	1.77498444461725	0.076760834729958	0.312765190110593	Exon	DLPFC
e938718	ENSG00000198783.5	ENSG00000198783	ZNF830	0.0377437304988058	2.22524977603594	1.77498266256316	0.0767611295254492	0.312765190110593	Exon	DLPFC
e430805	ENSG00000173452.13	ENSG00000173452	TMEM196	0.155677628308667	-2.93915656914746	1.77497216970164	0.0767628653211157	0.312765190110593	Exon	DLPFC
e716270	ENSG00000135454.13	ENSG00000135454	B4GALNT1	0.130883843128356	-0.0283979027324675	1.77495504627739	0.0767656980555098	0.312765190110593	Exon	DLPFC
e590810	ENSG00000122367.19	ENSG00000122367	LDB3	-0.184628809302064	1.99633855151352	-1.77495419664947	0.0767658386119972	0.312765190110593	Exon	DLPFC
e513496	ENSG00000136960.12	ENSG00000136960	ENPP2	-0.202591870206231	-1.94680929789814	-1.77495156109113	0.07676627462164	0.312765190110593	Exon	DLPFC
e890144	ENSG00000088682.13	ENSG00000088682	COQ9	0.0449119037737217	0.69556161419973	1.77494660610215	0.0767670943482993	0.312765190110593	Exon	DLPFC
e577356	ENSG00000198915.11	ENSG00000198915	RASGEF1A	0.0715161632051231	0.141636166676402	1.77494578815573	0.0767672296656348	0.312765190110593	Exon	DLPFC
e24128	ENSG00000134684.10	ENSG00000134684	YARS	0.0571034516271344	1.35556471339139	1.77493937728427	0.0767682902578064	0.312765190110593	Exon	DLPFC
e110327	ENSG00000134321.11	ENSG00000134321	RSAD2	-0.187857537962043	-3.09354033519176	-1.77493509264792	0.0767689990997599	0.312765190110593	Exon	DLPFC
e844615	ENSG00000103888.15	ENSG00000103888	CEMIP	0.119346792827756	-1.89128018353665	1.77493401848324	0.0767691768083281	0.312765190110593	Exon	DLPFC
e840360	ENSG00000178761.14	ENSG00000178761	FAM219B	0.108267771654166	-2.11599418358557	1.77493283199755	0.0767693730995457	0.312765190110593	Exon	DLPFC
e568558	ENSG00000198879.11	ENSG00000198879	SFMBT2	-0.0873362273768932	-1.15686058367914	-1.77492931552345	0.0767699548645444	0.312765190110593	Exon	DLPFC
e313944	ENSG00000109756.8	ENSG00000109756	RAPGEF2	0.0535725246813195	1.47909373147808	1.77489207673489	0.0767761158661752	0.312786548201773	Exon	DLPFC
e992087	ENSG00000101782.14	ENSG00000101782	RIOK3	-0.0574121525614873	0.386932770959352	-1.77487232062478	0.0767793845961973	0.312796122783776	Exon	DLPFC
e1050662	ENSG00000160460.15	ENSG00000160460	SPTBN4	0.124597719860755	-0.901137018900197	1.77485739810014	0.0767818536650623	0.312798892991466	Exon	DLPFC
e1177751	ENSG00000185515.14	ENSG00000185515	BRCC3	0.0466255124478526	2.28916473200946	1.77485710763005	0.0767819017266543	0.312798892991466	Exon	DLPFC
e205218	ENSG00000233121.1	ENSG00000233121	VN1R20P	0.117019668305965	-1.76225887300117	1.77483105407569	0.0767862126847234	0.312812712924884	Exon	DLPFC
e1023409	ENSG00000197256.10	ENSG00000197256	KANK2	-0.0721839521803472	1.40705912604964	-1.77482439198349	0.0767873150613325	0.312813461521418	Exon	DLPFC
e336737	ENSG00000152359.14	ENSG00000152359	POC5	-0.0693777921435299	-0.280687476874645	-1.77480148270744	0.0767911059588538	0.312824577617155	Exon	DLPFC
e554420	ENSG00000106992.17	ENSG00000106992	AK1	0.0391753707202519	1.44787317022665	1.77479679866336	0.076791881066859	0.312824577617155	Exon	DLPFC
e483423	ENSG00000173273.15	ENSG00000173273	TNKS	-0.0450293482193248	1.22132919172513	-1.77478648573921	0.0767935876553714	0.312827115463205	Exon	DLPFC
e834095	ENSG00000174442.11	ENSG00000174442	ZWILCH	0.146075807190158	-3.16912197551038	1.77478165478742	0.0767943870946801	0.312827115463205	Exon	DLPFC
e422301	ENSG00000112530.11	ENSG00000112530	PACRG	0.0792762594042997	-1.32483952608354	1.77477637974873	0.0767952600305017	0.312827115463205	Exon	DLPFC
e429487	ENSG00000006468.13	ENSG00000006468	ETV1	0.0731985693023515	4.10511914373978	1.77473148820487	0.0768026892027005	0.312853635861032	Exon	DLPFC
e821263	ENSG00000237289.9	ENSG00000237289	CKMT1B	0.156557778779131	1.98869637175073	1.77469524433372	0.0768086876871951	0.31287108237854	Exon	DLPFC
e571007	ENSG00000152465.17	ENSG00000152465	NMT2	0.0675174544474141	-0.0484750559928223	1.77469450690875	0.0768088097375272	0.31287108237854	Exon	DLPFC
e482117	ENSG00000183117.18	ENSG00000183117	CSMD1	0.072595319354524	0.219395676561594	1.77468384443769	0.0768105744882192	0.312871935256905	Exon	DLPFC
e189200	ENSG00000114923.16	ENSG00000114923	SLC4A3	0.0898653788917056	0.396935735199154	1.77467666811701	0.0768117622631794	0.312871935256905	Exon	DLPFC
e710315	ENSG00000135441.7	ENSG00000135441	BLOC1S1	-0.0546052900317559	2.07301668369823	-1.7746765882229	0.0768117754867837	0.312871935256905	Exon	DLPFC
e116158	ENSG00000084764.10	ENSG00000084764	MAPRE3	0.0660560936972898	1.31520803850958	1.77464802857038	0.0768165026325785	0.312880795107096	Exon	DLPFC
e405726	ENSG00000164418.19	ENSG00000164418	GRIK2	0.0712336162381858	1.16087827213155	1.77464395683499	0.0768171765987892	0.312880795107096	Exon	DLPFC
e1108469	ENSG00000227456.7	ENSG00000227456	LINC00310	-0.136907993503885	-2.83303801021416	-1.77464163015107	0.076817561720867	0.312880795107096	Exon	DLPFC
e288087	ENSG00000145247.11	ENSG00000145247	OCIAD2	0.0671940102325907	0.386031835267062	1.77463752820477	0.0768182406953615	0.312880795107096	Exon	DLPFC
e879805	ENSG00000079616.12	ENSG00000079616	KIF22	-0.0933826057475427	-1.89655734102762	-1.77463569154836	0.0768185447094316	0.312880795107096	Exon	DLPFC
e444576	ENSG00000130305.16	ENSG00000130305	NSUN5	-0.0979128918798681	-1.48007155418199	-1.7746251057153	0.076820296957395	0.312884189621849	Exon	DLPFC
e556195	ENSG00000197694.14	ENSG00000197694	SPTAN1	0.0546356016772414	2.19068976573532	1.77458987288789	0.076826129199844	0.312904201415009	Exon	DLPFC
e324848	ENSG00000082196.20	ENSG00000082196	C1QTNF3	-0.130049013931951	-0.734537440117315	-1.77456614613819	0.0768300569956758	0.312916456224922	Exon	DLPFC
e250019	ENSG00000113971.18	ENSG00000113971	NPHP3	-0.0896246597764531	0.524224169830486	-1.77453874463204	0.0768345933260296	0.312931189175213	Exon	DLPFC
e219014	ENSG00000164050.12	ENSG00000164050	PLXNB1	-0.113101255033975	0.229243919512384	-1.77450513694321	0.0768401573917901	0.312950107473858	Exon	DLPFC
e474306	ENSG00000106028.10	ENSG00000106028	SSBP1	0.0659404028601078	1.61817852549172	1.77445412008453	0.0768486043380713	0.312977980342993	Exon	DLPFC
e34885	ENSG00000117480.15	ENSG00000117480	FAAH	-0.0749416997177589	-0.241876831723417	-1.77445270071909	0.07684883935564	0.312977980342993	Exon	DLPFC
e604311	ENSG00000138162.18	ENSG00000138162	TACC2	0.143501983920767	-0.741285344080225	1.77443859286985	0.0768511753557469	0.312979558143235	Exon	DLPFC
e1067364	ENSG00000167747.13	ENSG00000167747	C19orf48	-0.102354804482778	-0.793591364385206	-1.77442963026971	0.0768526594275207	0.312979558143235	Exon	DLPFC
e1134364	ENSG00000244627.5	ENSG00000244627		-0.0992716185369474	-1.24522106403064	-1.77442773926892	0.076852972551806	0.312979558143235	Exon	DLPFC
e890444	ENSG00000205336.11	ENSG00000205336	ADGRG1	-0.096227507591197	0.822550146258983	-1.77441850502234	0.0768545016337819	0.312979558143235	Exon	DLPFC
e1077738	ENSG00000125775.14	ENSG00000125775	SDCBP2	0.115713259480925	-2.14017679960779	1.77440816108033	0.0768562144977634	0.312979558143235	Exon	DLPFC
e865533	ENSG00000103174.11	ENSG00000103174	NAGPA	0.0945500362573449	-1.08661616402021	1.77440503285281	0.0768567325103262	0.312979558143235	Exon	DLPFC
e274681	ENSG00000168993.14	ENSG00000168993	CPLX1	0.115699876312892	3.73130229310711	1.77439504224896	0.0768583869034741	0.312979558143235	Exon	DLPFC
e12009	ENSG00000157191.19	ENSG00000157191	NECAP2	-0.0827697100671031	1.14450666897927	-1.77439451427555	0.0768584743339946	0.312979558143235	Exon	DLPFC
e582239	ENSG00000151150.21	ENSG00000151150	ANK3	-0.0410058802388024	2.74218762285434	-1.77439370841145	0.0768586077823826	0.312979558143235	Exon	DLPFC
e629781	ENSG00000175224.16	ENSG00000175224	ATG13	-0.0521599084480106	2.22444192146096	-1.77439312898614	0.0768587037333843	0.312979558143235	Exon	DLPFC
e1138933	ENSG00000248405.10	ENSG00000248405	PRR5-ARHGAP8	0.119565713158821	-2.63418212016384	1.77438930522837	0.0768593369380603	0.312979558143235	Exon	DLPFC
e759831	ENSG00000005810.17	ENSG00000005810	MYCBP2	0.0696630051146132	2.59229448096548	1.77436507770352	0.0768633490545221	0.312992153065951	Exon	DLPFC
e433716	ENSG00000106069.20	ENSG00000106069	CHN2	-0.102229797504277	-1.71786128617482	-1.77434863776315	0.0768660716323037	0.312997192428349	Exon	DLPFC
e652499	ENSG00000149357.9	ENSG00000149357	LAMTOR1	-0.0568348681628487	0.419694888011239	-1.77433653521885	0.0768680759551186	0.312997192428349	Exon	DLPFC
e544202	ENSG00000081377.16	ENSG00000081377	CDC14B	-0.0840822035390417	0.6371564993936	-1.77433570609352	0.076868213269532	0.312997192428349	Exon	DLPFC
e103018	ENSG00000143641.9	ENSG00000143641	GALNT2	-0.0513712201660689	-0.0570354049465965	-1.77432995272913	0.0768691661103293	0.312997192428349	Exon	DLPFC
e274686	ENSG00000168993.14	ENSG00000168993	CPLX1	0.115695209143409	3.73130049666133	1.77432985442672	0.0768691823907214	0.312997192428349	Exon	DLPFC
e722581	ENSG00000175183.9	ENSG00000175183	CSRP2	-0.0980400430025192	0.209801013610244	-1.77432354244968	0.0768702277571987	0.312997706319999	Exon	DLPFC
e814366	ENSG00000215252.11	ENSG00000215252	GOLGA8B	0.254725736778767	-2.47277866258696	1.77430094444961	0.0768739704504635	0.312999302622544	Exon	DLPFC
e859500	ENSG00000008710.18	ENSG00000008710	PKD1	0.0750456388747838	0.659422352977942	1.77429913438131	0.0768742702414282	0.312999302622544	Exon	DLPFC
e678545	ENSG00000139044.10	ENSG00000139044	B4GALNT3	0.146947260020276	-2.40575777362832	1.77429289091265	0.0768753043177595	0.312999302622544	Exon	DLPFC
e528004	ENSG00000155158.20	ENSG00000155158	TTC39B	0.109288313493058	-2.42835301863764	1.77429025621129	0.0768757406943628	0.312999302622544	Exon	DLPFC
e384193	ENSG00000204356.12	ENSG00000204356	NELFE	-0.0734474821934376	0.302210422916603	-1.77428539063298	0.0768765465688399	0.312999302622544	Exon	DLPFC
e928084	ENSG00000072310.16	ENSG00000072310	SREBF1	-0.133506252364014	-1.84636658694753	-1.77428236201945	0.0768770481945821	0.312999302622544	Exon	DLPFC
e919643	ENSG00000261915.6	ENSG00000261915		-0.100143536575888	-1.93004282032226	-1.77428232728188	0.0768770539481401	0.312999302622544	Exon	DLPFC
e115544	ENSG00000138029.13	ENSG00000138029	HADHB	-0.0719710148881802	2.00490873505137	-1.77426084496293	0.0768806121168068	0.313010047007828	Exon	DLPFC
e1117706	ENSG00000243156.7	ENSG00000243156	MICAL3	-0.0480500433688421	1.39699694930929	-1.77425445075135	0.0768816712316354	0.313010616664561	Exon	DLPFC
e33195	ENSG00000126107.14	ENSG00000126107	HECTD3	-0.0670577937342952	-0.761542357061725	-1.77424487413594	0.0768832574910363	0.313013332461264	Exon	DLPFC
e1128669	ENSG00000100029.17	ENSG00000100029	PES1	-0.0709900097245661	-1.17235421189948	-1.77423834905777	0.0768843383127154	0.313013990438724	Exon	DLPFC
e359060	ENSG00000164284.14	ENSG00000164284	GRPEL2	0.0923532355082776	-1.47614384081037	1.77422498714207	0.0768865516350744	0.313019259018511	Exon	DLPFC
e862740	ENSG00000140987.19	ENSG00000140987	ZSCAN32	-0.0537722984838147	1.02315303660942	-1.77421258807137	0.0768886055145058	0.31302387835867	Exon	DLPFC
e101778	ENSG00000162910.18	ENSG00000162910	MRPL55	0.0758280356171211	0.450233471140762	1.77420656696917	0.0768896029133532	0.313024196564917	Exon	DLPFC
e359702	ENSG00000070808.15	ENSG00000070808	CAMK2A	0.116239563964953	4.20034901760237	1.77419520358339	0.0768914852932286	0.313024827918909	Exon	DLPFC
e282399	ENSG00000145147.19	ENSG00000145147	SLIT2	0.0866490756718419	0.931693636586258	1.77419453242369	0.0768915964740812	0.313024827918909	Exon	DLPFC
e669453	ENSG00000110324.10	ENSG00000110324	IL10RA	-0.143529293281338	-2.73782497871182	-1.77418826628237	0.0768926344970674	0.313025311480829	Exon	DLPFC
e160181	ENSG00000157827.19	ENSG00000157827	FMNL2	-0.0884411887683626	2.63729756373369	-1.77417683767553	0.0768945277422235	0.313029276547818	Exon	DLPFC
e25746	ENSG00000134698.10	ENSG00000134698	AGO4	-0.0553756415256504	-0.621567798372407	-1.77415764231928	0.0768977077008176	0.313036675948787	Exon	DLPFC
e384214	ENSG00000204356.12	ENSG00000204356	NELFE	-0.0735874373707244	0.301805275161156	-1.77414633124744	0.0768995815763091	0.313036675948787	Exon	DLPFC
e55103	ENSG00000134202.10	ENSG00000134202	GSTM3	0.0865324856921957	1.94211822819175	1.77414388170751	0.0768999873900652	0.313036675948787	Exon	DLPFC
e410884	ENSG00000203760.8	ENSG00000203760	CENPW	0.163756593533993	-2.97782479357309	1.77414366993433	0.0769000224744774	0.313036675948787	Exon	DLPFC
e448435	ENSG00000135205.14	ENSG00000135205	CCDC146	-0.0886907949916448	-1.54239330686232	-1.77412204734305	0.0769036047530823	0.31304751610381	Exon	DLPFC
e1099831	ENSG00000149657.19	ENSG00000149657	LSM14B	0.04814289443853	0.77076030506325	1.77410017060876	0.0769072292753233	0.31305409426481	Exon	DLPFC
e810600	ENSG00000128731.15	ENSG00000128731	HERC2	-0.0458758506248332	0.618681543512701	-1.77409743196388	0.0769076830219647	0.31305409426481	Exon	DLPFC
e205612	ENSG00000144596.12	ENSG00000144596	GRIP2	0.106005197998761	0.126114505416772	1.7740922186715	0.0769085467814514	0.31305409426481	Exon	DLPFC
e187333	ENSG00000115657.12	ENSG00000115657	ABCB6	0.0763975122117743	-1.36688847941856	1.7740868832985	0.0769094307759735	0.31305409426481	Exon	DLPFC
e414484	ENSG00000135541.20	ENSG00000135541	AHI1	0.0537279690169266	1.96575239774499	1.77408454997362	0.0769098173769395	0.31305409426481	Exon	DLPFC
e912645	ENSG00000132386.10	ENSG00000132386	SERPINF1	0.0910250311173253	0.745590552818888	1.77407258214417	0.0769118003124554	0.313058423538121	Exon	DLPFC
e524369	ENSG00000107099.15	ENSG00000107099	DOCK8	-0.160407001757962	-2.72831464614214	-1.77404178962788	0.0769169024804384	0.313074389535541	Exon	DLPFC
e1001082	ENSG00000091164.12	ENSG00000091164	TXNL1	0.0470584344099329	1.4974696730331	1.7740378119151	0.076917561588021	0.313074389535541	Exon	DLPFC
e701854	ENSG00000167548.14	ENSG00000167548	KMT2D	-0.0841650490287165	-1.45019096715819	-1.77402388227906	0.0769198697671675	0.313080042220987	Exon	DLPFC
e47617	ENSG00000153904.18	ENSG00000153904	DDAH1	0.108428112102351	-1.8097378014789	1.77401517889171	0.0769213119712585	0.313082170112889	Exon	DLPFC
e362817	ENSG00000155858.5	ENSG00000155858	LSM11	0.134283471317733	-2.48010789842371	1.77400750325079	0.0769225838898972	0.3130836048729	Exon	DLPFC
e320656	ENSG00000049656.13	ENSG00000049656	CLPTM1L	-0.0459656163740777	0.15014007086588	-1.77399617115216	0.0769244617459823	0.313087505802983	Exon	DLPFC
e1174942	ENSG00000067840.12	ENSG00000067840	PDZD4	0.078309021857077	3.04481089489499	1.77398617340207	0.0769261185166762	0.313090506818814	Exon	DLPFC
e457993	ENSG00000146834.13	ENSG00000146834	MEPCE	-0.0529516665427711	0.410737231265127	-1.7739723939528	0.0769284020170743	0.313094834040932	Exon	DLPFC
e619781	ENSG00000133816.13	ENSG00000133816	MICAL2	0.100094138728796	1.28051523768275	1.77396772371911	0.076929175970644	0.313094834040932	Exon	DLPFC
e702801	ENSG00000110844.13	ENSG00000110844	PRPF40B	0.0635652508158906	-0.893272193428454	1.77396172872293	0.0769301694738899	0.313094834040932	Exon	DLPFC
e263921	ENSG00000058063.15	ENSG00000058063	ATP11B	-0.0452797490000154	3.24357435543442	-1.77395756505962	0.0769308594910193	0.313094834040932	Exon	DLPFC
e70550	ENSG00000143537.13	ENSG00000143537	ADAM15	-0.0952154998546072	-1.09989288302747	-1.77391325076516	0.0769382037277964	0.313114343545817	Exon	DLPFC
e794830	ENSG00000009830.11	ENSG00000009830	POMT2	-0.0540306867663666	1.61930276381647	-1.77390548398574	0.0769394909802931	0.313114343545817	Exon	DLPFC
e556845	ENSG00000171097.13	ENSG00000171097	KYAT1	0.0844387147715013	-1.23540029304699	1.77390054200384	0.076940310064945	0.313114343545817	Exon	DLPFC
e824252	ENSG00000166147.13	ENSG00000166147	FBN1	-0.073155659993025	-0.76100503232003	-1.77389858814875	0.0769406338990823	0.313114343545817	Exon	DLPFC
e127664	ENSG00000138035.14	ENSG00000138035	PNPT1	-0.083828646452449	-0.51984862846761	-1.77389803052468	0.0769407263205267	0.313114343545817	Exon	DLPFC
e16077	ENSG00000004487.15	ENSG00000004487	KDM1A	0.049873097891638	1.87009742618388	1.773894111319	0.0769413758980813	0.313114343545817	Exon	DLPFC
e1135362	ENSG00000100335.13	ENSG00000100335	MIEF1	0.0460774323037753	0.500868422921902	1.77388980461265	0.0769420897060044	0.313114343545817	Exon	DLPFC
e6961	ENSG00000007923.15	ENSG00000007923	DNAJC11	0.0448586816852548	0.467496928936344	1.77387496767022	0.0769445488719958	0.313120609103661	Exon	DLPFC
e1064003	ENSG00000142541.16	ENSG00000142541	RPL13A	-0.0461141461057174	3.09750632537	-1.77386590632846	0.0769460507860927	0.31312180470152	Exon	DLPFC
e501986	ENSG00000104218.14	ENSG00000104218	CSPP1	0.0616651892159745	-0.97987515534946	1.77385656561327	0.0769475990313507	0.31312180470152	Exon	DLPFC
e397285	ENSG00000151914.19	ENSG00000151914	DST	-0.055647079963026	5.83600023397577	-1.77385655226747	0.0769476012434663	0.31312180470152	Exon	DLPFC
e48723	ENSG00000231999.6	ENSG00000231999		-0.107958044528878	-1.67089324165825	-1.77383838167692	0.076950613134212	0.313130319039001	Exon	DLPFC
e659622	ENSG00000074266.18	ENSG00000074266	EED	0.0579325439959501	-0.206989141936684	1.77382353018463	0.0769530749350159	0.313136594753134	Exon	DLPFC
e511251	ENSG00000176406.21	ENSG00000176406	RIMS2	0.0704359052667664	1.10195798246024	1.77380649305125	0.0769558991096462	0.313144344867197	Exon	DLPFC
e24373	ENSG00000142920.16	ENSG00000142920	AZIN2	0.0778985312420907	-0.988894742089695	1.7738008295482	0.0769568379437425	0.313144423172703	Exon	DLPFC
e520592	ENSG00000104529.17	ENSG00000104529	EEF1D	-0.162125193619512	-3.09486114799016	-1.77373875060336	0.0769671293323425	0.313181544824009	Exon	DLPFC
e99868	ENSG00000143748.17	ENSG00000143748	NVL	0.100166810821224	-2.39315524616591	1.77372992051918	0.0769685932668294	0.313181544824009	Exon	DLPFC
e927233	ENSG00000170160.17	ENSG00000170160	CCDC144A	0.136568434566021	-1.17786809285015	1.77372533017838	0.0769693543057469	0.313181544824009	Exon	DLPFC
e769821	ENSG00000172590.18	ENSG00000172590	MRPL52	0.0442344158628018	1.30738976377822	1.77371681980612	0.0769707652683678	0.313181544824009	Exon	DLPFC
e839754	ENSG00000103653.16	ENSG00000103653	CSK	-0.0932761965524523	-1.87104361025743	-1.77371244289574	0.0769714909389853	0.313181544824009	Exon	DLPFC
e809826	ENSG00000199704.1	ENSG00000199704	SNORD115-29	0.165164829881173	-0.0496155884379104	1.77370792691197	0.0769722396731716	0.313181544824009	Exon	DLPFC
e582757	ENSG00000138311.15	ENSG00000138311	ZNF365	0.138517045829376	-2.82952073589342	1.77370696790282	0.0769723986742739	0.313181544824009	Exon	DLPFC
e1068846	ENSG00000197619.13	ENSG00000197619	ZNF615	-0.0816185325154888	-1.66107418058123	-1.7737003666548	0.0769734931504948	0.31318225593908	Exon	DLPFC
e322225	ENSG00000112977.15	ENSG00000112977	DAP	-0.121470654601847	-2.84626218390789	-1.77368720873707	0.0769756747499232	0.31318739016539	Exon	DLPFC
e101502	ENSG00000143740.14	ENSG00000143740	SNAP47	0.122568858488792	-2.43944399603948	1.77367974461377	0.0769769123335209	0.313188683441079	Exon	DLPFC
e859449	ENSG00000103197.16	ENSG00000103197	TSC2	0.0925234701973669	-1.51105734803257	1.77367419237007	0.0769778329298581	0.313188687005184	Exon	DLPFC
e940206	ENSG00000274767.1	ENSG00000274767		0.202329567539492	-1.09864222148107	1.77366210364021	0.0769798373471873	0.313189913125894	Exon	DLPFC
e99107	ENSG00000162819.11	ENSG00000162819	BROX	-0.0478093878932201	1.03000640381153	-1.77365922667949	0.0769803143787743	0.313189913125894	Exon	DLPFC
e1000486	ENSG00000196628.14	ENSG00000196628	TCF4	0.0588723702691462	1.91729342564213	1.77365573424027	0.0769808934666878	0.313189913125894	Exon	DLPFC
e136556	ENSG00000115325.13	ENSG00000115325	DOK1	-0.150916102520733	-3.14801138185733	-1.77364930381523	0.0769819597168802	0.313190509247803	Exon	DLPFC
e496352	ENSG00000104368.17	ENSG00000104368	PLAT	-0.154402662138627	-3.02805437316726	-1.77363069850278	0.0769850447937841	0.313199318575997	Exon	DLPFC
e750492	ENSG00000102755.10	ENSG00000102755	FLT1	-0.129476519034919	-1.03841825700854	-1.7736230458215	0.0769863137677297	0.313200739305281	Exon	DLPFC
e775061	ENSG00000100445.17	ENSG00000100445	SDR39U1	-0.0679875513805834	-0.304531913539554	-1.77361637331477	0.0769874202222907	0.313201498836564	Exon	DLPFC
e1037882	ENSG00000188171.15	ENSG00000188171	ZNF626	0.0616945896039596	0.299213008012264	1.77359146358491	0.0769915509414686	0.313214561566149	Exon	DLPFC
e261324	ENSG00000075651.15	ENSG00000075651	PLD1	-0.151843586458041	-0.318035104372523	-1.77355840588725	0.0769970330981955	0.313233121792896	Exon	DLPFC
e538884	ENSG00000197969.11	ENSG00000197969	VPS13A	0.069942207661879	0.699136022100265	1.7735459956929	0.076999091237811	0.313234133922461	Exon	DLPFC
e607345	ENSG00000171811.12	ENSG00000171811	CFAP46	0.131107332696469	-2.58565595713008	1.77354579601349	0.0769991243535434	0.313234133922461	Exon	DLPFC
e262706	ENSG00000136518.16	ENSG00000136518	ACTL6A	-0.146578092186567	-2.50381995139861	-1.77354026615361	0.0770000414550292	0.313234133922461	Exon	DLPFC
e883280	ENSG00000089280.18	ENSG00000089280	FUS	-0.064273637384139	1.33209198406418	-1.77352250140102	0.0770029877169344	0.313239576430416	Exon	DLPFC
e761908	ENSG00000088387.18	ENSG00000088387	DOCK9	-0.0503421499216407	2.12661159638435	-1.77352110636233	0.0770032190862563	0.313239576430416	Exon	DLPFC
e266976	ENSG00000090539.15	ENSG00000090539	CHRD	0.127308600109677	-1.39265141459404	1.77349905784933	0.0770068759417645	0.313250710017026	Exon	DLPFC
e681014	ENSG00000004478.7	ENSG00000004478	FKBP4	0.0799163655511204	2.41211264453585	1.77348979400751	0.077008412438396	0.31325285608371	Exon	DLPFC
e1164784	ENSG00000147224.10	ENSG00000147224	PRPS1	0.0467257341419999	2.91930652606507	1.77347660002255	0.0770106008301154	0.31325285608371	Exon	DLPFC
e484697	ENSG00000251468.2	ENSG00000251468		0.145499171251768	-2.83219589071422	1.77347389409587	0.0770110496490699	0.31325285608371	Exon	DLPFC
e222327	ENSG00000283189.1	ENSG00000283189		0.0505924682570871	2.59077336798689	1.77347369213424	0.0770110831475536	0.31325285608371	Exon	DLPFC
e335178	ENSG00000049883.14	ENSG00000049883	PTCD2	0.0780932167862103	-1.09401347021938	1.77346684054018	0.0770122195982575	0.313252962405978	Exon	DLPFC
e854579	ENSG00000090565.15	ENSG00000090565	RAB11FIP3	0.0591796663126436	0.489684059673431	1.77346038695499	0.0770132900451316	0.313252962405978	Exon	DLPFC
e152835	ENSG00000136731.12	ENSG00000136731	UGGT1	-0.0656216234270734	-0.957621966449765	-1.77345434346027	0.0770142924819324	0.313252962405978	Exon	DLPFC
e188131	ENSG00000054356.13	ENSG00000054356	PTPRN	0.10941817887088	1.77878995782398	1.77345036225516	0.0770149528517934	0.313252962405978	Exon	DLPFC
e892933	ENSG00000140937.13	ENSG00000140937	CDH11	0.102728458040267	-1.97683906597246	1.77344580467583	0.0770157088316044	0.313252962405978	Exon	DLPFC
e1155908	ENSG00000086758.15	ENSG00000086758	HUWE1	-0.0376405545227411	2.24971414244581	-1.77336193400119	0.0770296218047052	0.313304766726794	Exon	DLPFC
e193285	ENSG00000066248.14	ENSG00000066248	NGEF	0.100829930415205	2.1265891382407	1.77335015979249	0.0770315751460762	0.313304766726794	Exon	DLPFC
e395474	ENSG00000146085.7	ENSG00000146085	MUT	-0.0506043915749969	0.527816781706677	-1.77334771685492	0.0770319804345271	0.313304766726794	Exon	DLPFC
e830343	ENSG00000129003.15	ENSG00000129003	VPS13C	-0.0491263149472456	2.20033745129398	-1.77334684198981	0.077032125576904	0.313304766726794	Exon	DLPFC
e1139169	ENSG00000093000.18	ENSG00000093000	NUP50	-0.131696002513093	-2.61519646107453	-1.77333264889821	0.0770344802786375	0.313309882343102	Exon	DLPFC
e313499	ENSG00000164125.15	ENSG00000164125	FAM198B	-0.0978768687886911	-0.778922097398173	-1.77332816914069	0.0770352235040523	0.313309882343102	Exon	DLPFC
e65412	ENSG00000143384.12	ENSG00000143384	MCL1	-0.0954959851656927	2.55199018481819	-1.77329753472315	0.077040306141275	0.313321077809022	Exon	DLPFC
e530081	ENSG00000122729.18	ENSG00000122729	ACO1	-0.0552304245541272	-0.0882318885870611	-1.77329537742935	0.077040664073937	0.313321077809022	Exon	DLPFC
e30122	ENSG00000171960.10	ENSG00000171960	PPIH	0.0770772567548388	-1.00149270819024	1.77329494077803	0.0770407365221727	0.313321077809022	Exon	DLPFC
e624955	ENSG00000170946.14	ENSG00000170946	DNAJC24	0.0566901535623057	-0.0796520216901236	1.77328581571987	0.0770422505446747	0.313323493198169	Exon	DLPFC
e129421	ENSG00000143951.15	ENSG00000143951	WDPCP	-0.0722527665324947	-1.28822996823011	-1.77327703966506	0.0770437066837877	0.313325673126206	Exon	DLPFC
e958158	ENSG00000006282.20	ENSG00000006282	SPATA20	0.106024181766691	-2.18579256696997	1.7732558010499	0.0770472307269929	0.313336262770234	Exon	DLPFC
e925801	ENSG00000175106.16	ENSG00000175106	TVP23C	-0.0815063387371231	-0.603681982518297	-1.77323707772768	0.0770503375265529	0.313345155331967	Exon	DLPFC
e728047	ENSG00000185046.18	ENSG00000185046	ANKS1B	0.0845822019309903	2.07664416360111	1.77322794641694	0.0770518527410153	0.313345780502638	Exon	DLPFC
e122975	ENSG00000143924.18	ENSG00000143924	EML4	-0.0638339100091927	-0.874163799257772	-1.77322506054296	0.0770523316168777	0.313345780502638	Exon	DLPFC
e344820	ENSG00000279522.1	ENSG00000279522		-0.111633198117241	-1.22745058533236	-1.77321253401487	0.0770544102708501	0.31334754697129	Exon	DLPFC
e489013	ENSG00000253200.1	ENSG00000253200		0.0608748240644856	0.286119281124087	1.77319906549286	0.0770566452906393	0.31334754697129	Exon	DLPFC
e489178	ENSG00000008853.16	ENSG00000008853	RHOBTB2	0.094846758216549	-0.908713098094248	1.77318166621795	0.0770595326736471	0.31334754697129	Exon	DLPFC
e1021671	ENSG00000079999.13	ENSG00000079999	KEAP1	-0.0707822394645572	-0.895236791923455	-1.77318065469265	0.077059700537443	0.31334754697129	Exon	DLPFC
e14801	ENSG00000075151.20	ENSG00000075151	EIF4G3	0.0621706153556137	0.20683299794181	1.77318025691844	0.0770597665486178	0.31334754697129	Exon	DLPFC
e14329	ENSG00000158828.6	ENSG00000158828	PINK1	0.044146500475131	4.13418626615915	1.77317852126428	0.0770600545833376	0.31334754697129	Exon	DLPFC
e1107910	ENSG00000205758.11	ENSG00000205758	CRYZL1	0.0983286583462144	-1.22522692711503	1.77317808194217	0.0770601274897181	0.31334754697129	Exon	DLPFC
e1107918	ENSG00000205758.11	ENSG00000205758	CRYZL1	0.0983286583462144	-1.22522692711503	1.77317808194217	0.0770601274897181	0.31334754697129	Exon	DLPFC
e968148	ENSG00000154240.16	ENSG00000154240	CEP112	0.0980116997116702	-2.24426651633826	1.77315812874591	0.077063438821977	0.313357269906174	Exon	DLPFC
e93533	ENSG00000162873.14	ENSG00000162873	KLHDC8A	0.124671256208955	-2.41334762583288	1.77314092515854	0.0770662939364393	0.313365137546867	Exon	DLPFC
e1176004	ENSG00000196924.14	ENSG00000196924	FLNA	-0.102333140365274	-0.464536235521354	-1.77313085272375	0.0770679656020548	0.313368192945482	Exon	DLPFC
e836255	ENSG00000137821.11	ENSG00000137821	LRRC49	0.0685689834291315	0.0335877916570917	1.77311353940367	0.0770708390662144	0.313374310815742	Exon	DLPFC
e786005	ENSG00000139973.16	ENSG00000139973	SYT16	0.111703300740082	-0.739861144491552	1.77310444971952	0.0770723477017164	0.313374310815742	Exon	DLPFC
e786008	ENSG00000139973.16	ENSG00000139973	SYT16	0.111703300740082	-0.739861144491552	1.77310444971952	0.0770723477017164	0.313374310815742	Exon	DLPFC
e313964	ENSG00000109756.8	ENSG00000109756	RAPGEF2	0.074277598565466	-1.07769302410207	1.77309960827235	0.0770731512575521	0.313374310815742	Exon	DLPFC
e550922	ENSG00000175764.14	ENSG00000175764	TTLL11	-0.0388665770226493	2.10328328844243	-1.77307323581948	0.0770775285275301	0.313383560848757	Exon	DLPFC
e54814	ENSG00000116337.15	ENSG00000116337	AMPD2	0.0624483940198482	0.762306753688133	1.77307311593909	0.0770775484256064	0.313383560848757	Exon	DLPFC
e397276	ENSG00000151914.19	ENSG00000151914	DST	-0.058056851774751	3.9693708134536	-1.77306926785268	0.0770781871437917	0.313383560848757	Exon	DLPFC
e229085	ENSG00000157388.14	ENSG00000157388	CACNA1D	0.0846627305785994	-0.297367478567985	1.77306356766064	0.0770791332885932	0.313383665957035	Exon	DLPFC
e596823	ENSG00000273030.1	ENSG00000273030		-0.143399339993074	-1.60436331642534	-1.7730571866776	0.0770801924455759	0.313384230535391	Exon	DLPFC
e189781	ENSG00000036257.12	ENSG00000036257	CUL3	0.0485006509030653	1.94165374696709	1.77303057103051	0.0770846104118943	0.313398450817492	Exon	DLPFC
e947174	ENSG00000168610.14	ENSG00000168610	STAT3	-0.0758295090495161	0.0904076541595464	-1.77301284333401	0.0770875531705731	0.313406673165102	Exon	DLPFC
e208262	ENSG00000174738.12	ENSG00000174738	NR1D2	0.0629179817230154	1.46725929544433	1.77298504815474	0.0770921672943646	0.313415432061436	Exon	DLPFC
e697339	ENSG00000018236.14	ENSG00000018236	CNTN1	0.056342119321357	3.46823460872826	1.77298104645934	0.0770928316122709	0.313415432061436	Exon	DLPFC
e504824	ENSG00000104497.13	ENSG00000104497	SNX16	0.146022695367391	-2.90432453404551	1.77297556680341	0.0770937412926935	0.313415432061436	Exon	DLPFC
e375586	ENSG00000008083.13	ENSG00000008083	JARID2	0.0719796761937519	-1.01529106721965	1.77296885071649	0.0770948562456266	0.313415432061436	Exon	DLPFC
e794845	ENSG00000009830.11	ENSG00000009830	POMT2	-0.0540034958508863	1.61926194825752	-1.77296654475021	0.0770952390673998	0.313415432061436	Exon	DLPFC
e835611	ENSG00000137818.11	ENSG00000137818	RPLP1	-0.0681904053450735	3.4233164768873	-1.77296338168493	0.0770957641817984	0.313415432061436	Exon	DLPFC
e667527	ENSG00000149305.6	ENSG00000149305	HTR3B	0.117877501257802	-1.15442462733953	1.77296105606926	0.0770961502693662	0.313415432061436	Exon	DLPFC
e602853	ENSG00000165650.11	ENSG00000165650	PDZD8	-0.0452944090300639	1.00191544871366	-1.77295034928223	0.0770979277792462	0.313418916445283	Exon	DLPFC
e894236	ENSG00000172824.14	ENSG00000172824	CES4A	0.0877443672305954	-0.781299843673267	1.77292805112284	0.0771016297629704	0.313425743758969	Exon	DLPFC
e819570	ENSG00000092531.9	ENSG00000092531	SNAP23	-0.0952745704180491	-0.228287027938929	-1.77292707420326	0.0771017919563829	0.313425743758969	Exon	DLPFC
e83583	ENSG00000135870.11	ENSG00000135870	RC3H1	-0.0398463730068537	1.04839781800098	-1.77291761240722	0.0771033628688013	0.313425743758969	Exon	DLPFC
e1101489	ENSG00000075043.18	ENSG00000075043	KCNQ2	0.0964509980869524	0.758064718175434	1.77291261060035	0.0771041933137434	0.313425743758969	Exon	DLPFC
e601732	ENSG00000196865.4	ENSG00000196865	NHLRC2	-0.0567592030652083	-0.164190857974362	-1.77291251423807	0.0771042093127474	0.313425743758969	Exon	DLPFC
e405928	ENSG00000085382.11	ENSG00000085382	HACE1	0.0591601442432601	-0.0289501888747342	1.77288808818334	0.0771082648517865	0.313438487763446	Exon	DLPFC
e90866	ENSG00000134375.10	ENSG00000134375	TIMM17A	0.0551197087862412	1.76047780771044	1.77286831561561	0.0771115478847675	0.313448091330242	Exon	DLPFC
e99306	ENSG00000143502.14	ENSG00000143502	SUSD4	0.0913325882645667	0.54661318516168	1.77285544132576	0.0771136855906336	0.313452442748914	Exon	DLPFC
e131444	ENSG00000179818.13	ENSG00000179818	PCBP1-AS1	-0.101566804718461	-1.89818651152621	-1.77283050891017	0.0771178256206586	0.313452442748914	Exon	DLPFC
e1000410	ENSG00000196628.14	ENSG00000196628	TCF4	0.0415102128690405	3.12324837212345	1.77282869827321	0.0771181262841872	0.313452442748914	Exon	DLPFC
e753251	ENSG00000133107.14	ENSG00000133107	TRPC4	0.12113027181324	-1.8306705299875	1.77282684972978	0.0771184332432251	0.313452442748914	Exon	DLPFC
e297231	ENSG00000138639.17	ENSG00000138639	ARHGAP24	-0.201355264611401	-3.27392733169841	-1.77281868953445	0.0771197882926961	0.313452442748914	Exon	DLPFC
e13822	ENSG00000173436.13	ENSG00000173436	MINOS1	0.0701888796704179	1.38499091226843	1.77281129253561	0.0771210166256427	0.313452442748914	Exon	DLPFC
e13819	ENSG00000173436.13	ENSG00000173436	MINOS1	0.0702211851827604	1.38540388422327	1.77281051498261	0.0771211457456904	0.313452442748914	Exon	DLPFC
e23366	ENSG00000160055.19	ENSG00000160055	TMEM234	0.0650760507114706	-0.258092981778313	1.7728080601728	0.0771215533912955	0.313452442748914	Exon	DLPFC
e379180	ENSG00000204655.11	ENSG00000204655	MOG	-0.209812018867259	-0.637866203850265	-1.77280690634338	0.0771217449967663	0.313452442748914	Exon	DLPFC
e584286	ENSG00000122862.4	ENSG00000122862	SRGN	-0.166353451830797	0.0054804047597476	-1.7728031885733	0.0771223623741092	0.313452442748914	Exon	DLPFC
e6001	ENSG00000116254.17	ENSG00000116254	CHD5	0.106270839529115	1.4051988428067	1.77280089154377	0.0771227438235993	0.313452442748914	Exon	DLPFC
e318617	ENSG00000154556.17	ENSG00000154556	SORBS2	0.0764092680371186	-0.0645550976851855	1.77279219098857	0.0771241886698528	0.313454573861554	Exon	DLPFC
e1015565	ENSG00000088247.16	ENSG00000088247	KHSRP	-0.0506196947827847	0.603296349630542	-1.7727669015155	0.0771283884586999	0.313459565774206	Exon	DLPFC
e701242	ENSG00000167535.7	ENSG00000167535	CACNB3	0.109213831004228	2.16047932712755	1.77275931762622	0.0771296479414909	0.313459565774206	Exon	DLPFC
e1070134	ENSG00000197928.10	ENSG00000197928	ZNF677	-0.0749519081850753	0.758049081430505	-1.77274358889137	0.0771322601206826	0.313459565774206	Exon	DLPFC
e286038	ENSG00000064042.17	ENSG00000064042	LIMCH1	-0.0615395811300539	0.781513666042401	-1.77274045235465	0.0771327810355686	0.313459565774206	Exon	DLPFC
e286090	ENSG00000064042.17	ENSG00000064042	LIMCH1	-0.0615395811300539	0.781513666042401	-1.77274045235465	0.0771327810355686	0.313459565774206	Exon	DLPFC
e286117	ENSG00000064042.17	ENSG00000064042	LIMCH1	-0.0615395811300539	0.781513666042401	-1.77274045235465	0.0771327810355686	0.313459565774206	Exon	DLPFC
e286144	ENSG00000064042.17	ENSG00000064042	LIMCH1	-0.0615395811300539	0.781513666042401	-1.77274045235465	0.0771327810355686	0.313459565774206	Exon	DLPFC
e286150	ENSG00000064042.17	ENSG00000064042	LIMCH1	-0.0615395811300539	0.781513666042401	-1.77274045235465	0.0771327810355686	0.313459565774206	Exon	DLPFC
e1166336	ENSG00000101901.11	ENSG00000101901	ALG13	-0.0528151916503893	0.0429376317626296	-1.77273070889591	0.0771343992440447	0.313462290881103	Exon	DLPFC
e666210	ENSG00000150776.17	ENSG00000150776	C11orf57	0.0735379798304928	-1.27292040427172	1.77272532965558	0.0771352926483794	0.313462290881103	Exon	DLPFC
e241439	ENSG00000151576.10	ENSG00000151576	QTRT2	-0.110487400933616	-2.59186435440197	-1.77269078366194	0.0771410303779162	0.313481866801164	Exon	DLPFC
e842935	ENSG00000166411.13	ENSG00000166411	IDH3A	0.0546544300544541	3.91650110519809	1.77266574685672	0.0771451889486465	0.313487597188815	Exon	DLPFC
e315967	ENSG00000272870.1	ENSG00000272870		-0.10153822227805	-1.12543460479502	-1.77266284807182	0.0771456704437344	0.313487597188815	Exon	DLPFC
e92457	ENSG00000143842.14	ENSG00000143842	SOX13	-0.104260948848255	-2.09634365197489	-1.77265384595602	0.0771471657323224	0.313487597188815	Exon	DLPFC
e710376	ENSG00000135404.11	ENSG00000135404	CD63	-0.050302299663496	3.31402056546864	-1.77265145562952	0.0771475627794051	0.313487597188815	Exon	DLPFC
e392811	ENSG00000137171.14	ENSG00000137171	KLC4	0.0490614527026211	-0.0246027063615659	1.77264778599266	0.0771481723306062	0.313487597188815	Exon	DLPFC
e718570	ENSG00000228144.2	ENSG00000228144		-0.105468680827031	-0.598609179244068	-1.77264549870837	0.0771485522658029	0.313487597188815	Exon	DLPFC
e102784	ENSG00000162931.11	ENSG00000162931	TRIM17	0.162713834253161	-2.94697092873371	1.77263813847917	0.0771497748658565	0.313487597188815	Exon	DLPFC
e568779	ENSG00000165629.19	ENSG00000165629	ATP5C1	0.0611929457579119	1.27076485402036	1.77263795534688	0.0771498052859736	0.313487597188815	Exon	DLPFC
e604370	ENSG00000138162.18	ENSG00000138162	TACC2	0.0766706266236593	0.0635071602463698	1.77261326971587	0.0771539059076795	0.313496261781877	Exon	DLPFC
e703734	ENSG00000066117.14	ENSG00000066117	SMARCD1	-0.0517098439958929	-0.303150477694963	-1.77261008955767	0.0771544341885188	0.313496261781877	Exon	DLPFC
e488678	ENSG00000120896.13	ENSG00000120896	SORBS3	-0.0975201386888217	-1.71413838969483	-1.77260693633934	0.0771549579970907	0.313496261781877	Exon	DLPFC
e631962	ENSG00000123444.13	ENSG00000123444	KBTBD4	-0.136731678010658	-2.76239748705029	-1.77260213637774	0.077155755366121	0.313496261781877	Exon	DLPFC
e21679	ENSG00000134644.15	ENSG00000134644	PUM1	0.0365397116222753	1.46678568287455	1.77259272918984	0.0771573181065774	0.313496261781877	Exon	DLPFC
e800508	ENSG00000119698.11	ENSG00000119698	PPP4R4	0.109647871417016	0.250981165915011	1.77259172230567	0.0771574853736808	0.313496261781877	Exon	DLPFC
e454326	ENSG00000158560.14	ENSG00000158560	DYNC1I1	0.0953557876094923	-0.384750012845088	1.77258047430287	0.0771593539512253	0.313496261781877	Exon	DLPFC
e986651	ENSG00000101577.9	ENSG00000101577	LPIN2	0.0565015554429905	-0.068452698247942	1.77257616023664	0.0771600706364843	0.313496261781877	Exon	DLPFC
e97196	ENSG00000174606.13	ENSG00000174606	ANGEL2	-0.0430274392893864	0.850496647647193	-1.77257524147695	0.0771602232684859	0.313496261781877	Exon	DLPFC
e997051	ENSG00000152223.12	ENSG00000152223	EPG5	-0.0573111003064437	-0.690027610668712	-1.7725672356136	0.0771615532795493	0.31349792507304	Exon	DLPFC
e101506	ENSG00000143740.14	ENSG00000143740	SNAP47	0.112692366157939	-2.13259299896684	1.77255373406109	0.0771637963298822	0.313503297846799	Exon	DLPFC
e401192	ENSG00000196586.13	ENSG00000196586	MYO6	-0.0746945501100972	0.988393112334446	-1.77253488932165	0.0771669271478777	0.313512277297392	Exon	DLPFC
e394794	ENSG00000196284.14	ENSG00000196284	SUPT3H	-0.092545677780144	-1.61838624816156	-1.77252739627086	0.0771681720535267	0.313512726937171	Exon	DLPFC
e619654	ENSG00000133816.13	ENSG00000133816	MICAL2	0.10001551710641	1.28054764631919	1.7725229924403	0.0771689037195937	0.313512726937171	Exon	DLPFC
e859515	ENSG00000008710.18	ENSG00000008710	PKD1	0.0745201578349525	1.50310367272756	1.77251468207735	0.077170284444531	0.313512726937171	Exon	DLPFC
e1129613	ENSG00000100100.12	ENSG00000100100	PIK3IP1	-0.0858676829797244	0.10800420108657	-1.77251205750329	0.0771707205084888	0.313512726937171	Exon	DLPFC
e713390	ENSG00000135423.12	ENSG00000135423	GLS2	0.109208535493567	-0.102232657426078	1.77250107881415	0.077172544601811	0.313516397120964	Exon	DLPFC
e463196	ENSG00000105856.13	ENSG00000105856	HBP1	-0.112292086542118	-2.04922085754437	-1.77247085957973	0.0771775656661248	0.313530384233305	Exon	DLPFC
e770330	ENSG00000100462.15	ENSG00000100462	PRMT5	0.0871117064669637	-1.44714079968634	1.77246531354471	0.0771784871942995	0.313530384233305	Exon	DLPFC
e764424	ENSG00000126216.13	ENSG00000126216	TUBGCP3	-0.0603341369568886	-0.426931077587484	-1.77246373358114	0.0771787497224075	0.313530384233305	Exon	DLPFC
e748152	ENSG00000196199.13	ENSG00000196199	MPHOSPH8	0.0492451253165615	1.22467651634326	1.77244156545532	0.0771824332743552	0.313541607792223	Exon	DLPFC
e1002129	ENSG00000074657.13	ENSG00000074657	ZNF532	-0.0466549655353027	2.18750353877988	-1.77242280317607	0.0771855510084719	0.313545038251753	Exon	DLPFC
e455751	ENSG00000160917.14	ENSG00000160917	CPSF4	0.0877233336269616	-1.30689536806853	1.77241386862752	0.0771870357015685	0.313545038251753	Exon	DLPFC
e423774	ENSG00000186340.14	ENSG00000186340	THBS2	-0.158321386726872	-1.50174913377806	-1.77240890772894	0.0771878600859203	0.313545038251753	Exon	DLPFC
e1115775	ENSG00000142173.14	ENSG00000142173	COL6A2	-0.192028341581156	-3.31904554246821	-1.77240742656558	0.0771881062217382	0.313545038251753	Exon	DLPFC
e938574	ENSG00000265356.2	ENSG00000265356		0.123079424488325	-1.77460746125212	1.77240685200351	0.0771882017011184	0.313545038251753	Exon	DLPFC
e31922	ENSG00000117408.10	ENSG00000117408	IPO13	-0.0786858151765192	0.784781874047596	-1.77240323764845	0.0771888023284059	0.313545038251753	Exon	DLPFC
e710309	ENSG00000135441.7	ENSG00000135441	BLOC1S1	-0.0545752125786957	2.07482273881796	-1.77237891340886	0.0771928445880515	0.313557717771147	Exon	DLPFC
e193790	ENSG00000077044.10	ENSG00000077044	DGKD	-0.0729883182278481	-1.23922360270703	-1.7723699150273	0.0771943400042672	0.3135600518208	Exon	DLPFC
e105892	ENSG00000237250.3	ENSG00000237250		0.200556540354011	-2.30124749911446	1.77235871956999	0.077196200579539	0.313562465054427	Exon	DLPFC
e97301	ENSG00000136643.11	ENSG00000136643	RPS6KC1	0.0371408052663165	3.16867094094042	1.77235038995068	0.0771975849044338	0.313562465054427	Exon	DLPFC
e1116057	ENSG00000160294.10	ENSG00000160294	MCM3AP	-0.0692832662414284	-0.103335372347376	-1.77233527493072	0.0772000969676804	0.313562465054427	Exon	DLPFC
e1136464	ENSG00000100395.14	ENSG00000100395	L3MBTL2	0.0437143832722281	2.27989491653776	1.77232248429367	0.0772022227789027	0.313562465054427	Exon	DLPFC
e1136518	ENSG00000100395.14	ENSG00000100395	L3MBTL2	0.0437143832722281	2.27989491653776	1.77232248429367	0.0772022227789027	0.313562465054427	Exon	DLPFC
e301777	ENSG00000164038.14	ENSG00000164038	SLC9B2	0.124255708364595	-2.52709595427089	1.77230938579856	0.0772043998059549	0.313562465054427	Exon	DLPFC
e85554	ENSG00000143324.13	ENSG00000143324	XPR1	0.0586974697458395	-0.0720439627945782	1.77230646379408	0.0772048854627054	0.313562465054427	Exon	DLPFC
e656225	ENSG00000198382.8	ENSG00000198382	UVRAG	-0.0617011922325938	0.55668105265505	-1.77230354465666	0.0772053706454271	0.313562465054427	Exon	DLPFC
e698025	ENSG00000129317.14	ENSG00000129317	PUS7L	0.0648909607707678	0.312955801501058	1.77230281690023	0.0772054916044407	0.313562465054427	Exon	DLPFC
e255829	ENSG00000120742.10	ENSG00000120742	SERP1	0.0701172600847129	-0.672656067381453	1.77230232417248	0.0772055734998716	0.313562465054427	Exon	DLPFC
e255836	ENSG00000120742.10	ENSG00000120742	SERP1	0.0701172600847129	-0.672656067381453	1.77230232417248	0.0772055734998716	0.313562465054427	Exon	DLPFC
e58262	ENSG00000116752.5	ENSG00000116752	BCAS2	0.0508914983679778	2.45942309871829	1.77229612475209	0.0772066039009284	0.313562465054427	Exon	DLPFC
e81660	ENSG00000213062.4	ENSG00000213062		0.0687248496830868	0.344837600409548	1.77229431473716	0.0772069047442882	0.313562465054427	Exon	DLPFC
e292262	ENSG00000132463.13	ENSG00000132463	GRSF1	0.0512279576758962	4.17065807235344	1.77227984611705	0.0772093096143369	0.313568492202842	Exon	DLPFC
e256064	ENSG00000240137.5	ENSG00000240137	ERICH6-AS1	0.122764097911303	-2.79748460369969	1.77227057397373	0.0772108507955895	0.313571011568778	Exon	DLPFC
e433740	ENSG00000106069.20	ENSG00000106069	CHN2	-0.08156381753891	-0.128748340852783	-1.77224613917302	0.0772149123780651	0.313583766681212	Exon	DLPFC
e892722	ENSG00000150394.13	ENSG00000150394	CDH8	0.0927069915331035	0.381498086025021	1.77223146652793	0.0772173513670995	0.313587667743344	Exon	DLPFC
e1131529	ENSG00000100302.6	ENSG00000100302	RASD2	0.121427845006445	-1.05043347677749	1.77222513719542	0.0772184034921984	0.313587667743344	Exon	DLPFC
e1082288	ENSG00000125851.9	ENSG00000125851	PCSK2	0.0995458723251747	0.385752506939522	1.77222374073589	0.0772186356272792	0.313587667743344	Exon	DLPFC
e1154401	ENSG00000101997.12	ENSG00000101997	CCDC22	0.0903975982335313	-2.15212161862139	1.77221400334293	0.0772202543012374	0.313588218043478	Exon	DLPFC
e339264	ENSG00000038427.15	ENSG00000038427	VCAN	-0.106198109826093	2.64484364663179	-1.77221184602583	0.0772206129218262	0.313588218043478	Exon	DLPFC
e331426	ENSG00000164181.13	ENSG00000164181	ELOVL7	-0.0863340129981196	-0.0848732411872924	-1.77218236143098	0.0772255144161195	0.313604382828257	Exon	DLPFC
e278267	ENSG00000184160.7	ENSG00000184160	ADRA2C	0.110493904990835	0.0680379202159316	1.77216581637159	0.0772282649644099	0.313606152317847	Exon	DLPFC
e944657	ENSG00000108352.11	ENSG00000108352	RAPGEFL1	0.099223044391038	-0.337299243288019	1.77216041489266	0.077229162955496	0.313606152317847	Exon	DLPFC
e380589	ENSG00000137312.14	ENSG00000137312	FLOT1	0.0979096811364108	-0.911363399533958	1.77215468848912	0.0772301149743389	0.313606152317847	Exon	DLPFC
e572493	ENSG00000168283.13	ENSG00000168283	BMI1	-0.0626893914808088	1.10978958474182	-1.7721531117304	0.0772303771133338	0.313606152317847	Exon	DLPFC
e850870	ENSG00000272888.5	ENSG00000272888	LINC01578	-0.0975580689696918	-1.25474527700436	-1.77215204243061	0.0772305548867772	0.313606152317847	Exon	DLPFC
e789464	ENSG00000139990.17	ENSG00000139990	DCAF5	0.0522134119219604	-0.0188348476280232	1.77214154061746	0.0772323008541102	0.313609502398573	Exon	DLPFC
e641768	ENSG00000068831.18	ENSG00000068831	RASGRP2	0.0909964639298745	-1.12339416838544	1.77213477434886	0.0772334257897226	0.313610330667896	Exon	DLPFC
e64742	ENSG00000136631.12	ENSG00000136631	VPS45	0.0430343450209451	1.11102798404945	1.77212210032763	0.0772355329632354	0.313614198317876	Exon	DLPFC
e403536	ENSG00000111850.10	ENSG00000111850	SMIM8	0.0563212868057735	0.502325451318124	1.77211796672468	0.0772362202232145	0.313614198317876	Exon	DLPFC
e483516	ENSG00000175806.14	ENSG00000175806	MSRA	0.0577777843247251	2.30173754794681	1.77210861631907	0.0772377748562967	0.313616771248021	Exon	DLPFC
e911689	ENSG00000197879.14	ENSG00000197879	MYO1C	-0.124649364475955	-2.69207242684997	-1.77209898225795	0.0772393766777787	0.313619535718614	Exon	DLPFC
e274185	ENSG00000182903.15	ENSG00000182903	ZNF721	0.0816919360842381	-0.22517397964906	1.77207089758255	0.0772440463731706	0.313625348217963	Exon	DLPFC
e752592	ENSG00000133101.9	ENSG00000133101	CCNA1	0.109249773142761	-1.02518891027105	1.77206894836636	0.0772443704818361	0.313625348217963	Exon	DLPFC
e788610	ENSG00000054690.13	ENSG00000054690	PLEKHH1	-0.180534595089106	1.76820340713822	-1.77206350108004	0.0772452762429318	0.313625348217963	Exon	DLPFC
e142527	ENSG00000135976.16	ENSG00000135976	ANKRD36	0.0997625307088936	0.687010615020123	1.77205385040716	0.0772468809539348	0.313625348217963	Exon	DLPFC
e496191	ENSG00000083168.9	ENSG00000083168	KAT6A	-0.0640609854581099	-0.469057652031278	-1.77205221028719	0.077247153675305	0.313625348217963	Exon	DLPFC
e12769	ENSG00000117118.9	ENSG00000117118	SDHB	0.0310455402042347	2.35202576234669	1.77205203787467	0.0772471823443374	0.313625348217963	Exon	DLPFC
e912187	ENSG00000167703.14	ENSG00000167703	SLC43A2	0.105430215682589	-1.42745971833859	1.77205159960771	0.077247255220116	0.313625348217963	Exon	DLPFC
e1139385	ENSG00000100376.11	ENSG00000100376	FAM118A	0.111931405363526	-1.63922764899658	1.77199268764159	0.0772570517145995	0.313654691578453	Exon	DLPFC
e723679	ENSG00000139220.16	ENSG00000139220	PPFIA2	0.0502611718128838	1.94579565964991	1.77199190311816	0.0772571821801746	0.313654691578453	Exon	DLPFC
e94757	ENSG00000123836.14	ENSG00000123836	PFKFB2	0.0805542397563214	0.31264882821774	1.77199152006962	0.0772572458808853	0.313654691578453	Exon	DLPFC
e50478	ENSG00000137962.12	ENSG00000137962	ARHGAP29	-0.0901450208728565	-1.24171941759424	-1.77198320182545	0.0772586292097916	0.313656568192633	Exon	DLPFC
e179296	ENSG00000003393.14	ENSG00000003393	ALS2	0.0559322355116838	0.47779026462269	1.77197696482505	0.0772596664399296	0.313656922679215	Exon	DLPFC
e69907	ENSG00000160712.12	ENSG00000160712	IL6R	-0.135023205306853	-2.38369985872007	-1.77196649795923	0.0772614071338036	0.313656922679215	Exon	DLPFC
e854043	ENSG00000076344.15	ENSG00000076344	RGS11	0.105211126270739	-2.10549595560257	1.77196445920722	0.0772617461925319	0.313656922679215	Exon	DLPFC
e853503	ENSG00000161980.5	ENSG00000161980	POLR3K	0.0738812871611619	-0.565950003802616	1.77195508786991	0.0772633047271775	0.313656922679215	Exon	DLPFC
e73470	ENSG00000163479.13	ENSG00000163479	SSR2	-0.0479689345687073	1.07641912293162	-1.77195498399652	0.0772633220023666	0.313656922679215	Exon	DLPFC
e1070139	ENSG00000197928.10	ENSG00000197928	ZNF677	-0.0957985054099607	-1.39346435587589	-1.77193767731177	0.0772662003222434	0.313661554860759	Exon	DLPFC
e471818	ENSG00000080802.18	ENSG00000080802	CNOT4	-0.0461717170948726	0.0971044392125224	-1.7719370463023	0.0772663052687311	0.313661554860759	Exon	DLPFC
e603510	ENSG00000197771.12	ENSG00000197771	MCMBP	-0.07466128961034	-0.911359698642051	-1.77187448246278	0.0772767111675181	0.313700057781847	Exon	DLPFC
e405896	ENSG00000085382.11	ENSG00000085382	HACE1	0.0750410765446988	-0.856073603232784	1.77186576204018	0.0772781616784228	0.313701290433042	Exon	DLPFC
e55458	ENSG00000197106.6	ENSG00000197106	SLC6A17	0.105151330104636	1.68390092713	1.77186158021757	0.0772788572695083	0.313701290433042	Exon	DLPFC
e932659	ENSG00000141068.13	ENSG00000141068	KSR1	0.107494047603984	-2.41533656087297	1.77185182313255	0.077280480251951	0.313703664196169	Exon	DLPFC
e752570	ENSG00000133104.12	ENSG00000133104	SPG20	-0.0534223333864213	1.97199021614369	-1.77184698819498	0.0772812845003095	0.313703664196169	Exon	DLPFC
e965665	ENSG00000136485.14	ENSG00000136485	DCAF7	-0.0626597646053264	-0.299533040521973	-1.77183786765876	0.0772828016380855	0.31370552793497	Exon	DLPFC
e105675	ENSG00000198626.15	ENSG00000198626	RYR2	0.0819924767336802	1.44632369360446	1.77183064657338	0.0772840028327088	0.31370552793497	Exon	DLPFC
e1168863	ENSG00000122126.15	ENSG00000122126	OCRL	0.0515357959015856	3.80112039524236	1.77182761365753	0.0772845073489851	0.31370552793497	Exon	DLPFC
e122477	ENSG00000011566.14	ENSG00000011566	MAP4K3	0.0484372933224467	0.642369835262852	1.77181148272933	0.0772871907248437	0.313711503748611	Exon	DLPFC
e380558	ENSG00000137312.14	ENSG00000137312	FLOT1	0.0978608211973049	-0.910856211514673	1.77180768755629	0.0772878220620041	0.313711503748611	Exon	DLPFC
e1069507	ENSG00000167766.18	ENSG00000167766	ZNF83	-0.108942578536293	-0.299016037179002	-1.77178730245044	0.0772912132509585	0.313715792060604	Exon	DLPFC
e619594	ENSG00000133816.13	ENSG00000133816	MICAL2	0.0999642801968579	1.28010222669611	1.77178552466492	0.077291509002392	0.313715792060604	Exon	DLPFC
e487288	ENSG00000168546.10	ENSG00000168546	GFRA2	0.127424939040474	0.47228208663722	1.7717793858035	0.0772925302671627	0.313715792060604	Exon	DLPFC
e1146420	ENSG00000044446.11	ENSG00000044446	PHKA2	-0.0490593021281257	0.314483039861621	-1.77177918526584	0.0772925636289169	0.313715792060604	Exon	DLPFC
e51372	ENSG00000099260.10	ENSG00000099260	PALMD	-0.0911919345628445	0.404196531200855	-1.77176283261056	0.0772952841215731	0.313723094682687	Exon	DLPFC
e13858	ENSG00000270136.5	ENSG00000270136	MINOS1-NBL1	0.070174870438809	1.38538130748333	1.77175179424152	0.0772971205527649	0.313724061837726	Exon	DLPFC
e14010	ENSG00000169914.5	ENSG00000169914	OTUD3	0.0688450412254469	-0.398990407656329	1.77175032497189	0.0772973649948816	0.313724061837726	Exon	DLPFC
e874491	ENSG00000058600.15	ENSG00000058600	POLR3E	0.0571255952178806	-0.712850293296658	1.77173988347916	0.0772991021623192	0.313724157540299	Exon	DLPFC
e1107903	ENSG00000205758.11	ENSG00000205758	CRYZL1	0.0982349597400898	-1.22526878842208	1.77173910812584	0.0772992311603334	0.313724157540299	Exon	DLPFC
e900777	ENSG00000157423.17	ENSG00000157423	HYDIN	-0.254370321044502	-3.44290126585777	-1.77171437631381	0.0773033459635485	0.313733485846851	Exon	DLPFC
e615715	ENSG00000110171.18	ENSG00000110171	TRIM3	0.05367492879529	1.05275567434019	1.77171040122851	0.0773040073427955	0.313733485846851	Exon	DLPFC
e863945	ENSG00000262246.5	ENSG00000262246	CORO7	-0.11992406275319	-1.51180932496566	-1.77170868108128	0.0773042935442988	0.313733485846851	Exon	DLPFC
e16098	ENSG00000004487.15	ENSG00000004487	KDM1A	0.0498560112205251	1.87000333035761	1.77169082607843	0.0773072643462394	0.313736304291196	Exon	DLPFC
e515711	ENSG00000153310.18	ENSG00000153310	FAM49B	0.116426267857956	-2.11280879069622	1.77169075653357	0.0773072759176328	0.313736304291196	Exon	DLPFC
e568806	ENSG00000165629.19	ENSG00000165629	ATP5C1	0.0612841272896225	1.26840404227051	1.77168789526746	0.0773077519977034	0.313736304291196	Exon	DLPFC
e119422	ENSG00000158089.14	ENSG00000158089	GALNT14	0.146115103285394	-2.78266662793494	1.77165843066308	0.0773126546910113	0.313752461581591	Exon	DLPFC
e49068	ENSG00000069702.10	ENSG00000069702	TGFBR3	-0.109581606523777	-1.36408983761481	-1.77163310805304	0.0773168683902125	0.313765822424301	Exon	DLPFC
e707088	ENSG00000111077.17	ENSG00000111077	TNS2	-0.104020315191119	-0.0994703168027341	-1.77162175267646	0.0773187579934749	0.313769751459696	Exon	DLPFC
e110377	ENSG00000151692.14	ENSG00000151692	RNF144A	-0.0542299756962619	0.573578049839338	-1.77160742210997	0.0773211427402458	0.313774282456592	Exon	DLPFC
e277323	ENSG00000087274.16	ENSG00000087274	ADD1	-0.0361344043627541	2.62630112051012	-1.77160396890618	0.0773217173962118	0.313774282456592	Exon	DLPFC
e361220	ENSG00000145907.14	ENSG00000145907	G3BP1	-0.0633959241220865	-0.24291936352059	-1.77158198484318	0.0773253758990653	0.313774821009463	Exon	DLPFC
e468568	ENSG00000106348.16	ENSG00000106348	IMPDH1	0.127533751755702	-2.44912897370435	1.77157619094513	0.0773263401207831	0.313774821009463	Exon	DLPFC
e468629	ENSG00000106348.16	ENSG00000106348	IMPDH1	0.127533751755702	-2.44912897370435	1.77157619094513	0.0773263401207831	0.313774821009463	Exon	DLPFC
e468675	ENSG00000106348.16	ENSG00000106348	IMPDH1	0.127533751755702	-2.44912897370435	1.77157619094513	0.0773263401207831	0.313774821009463	Exon	DLPFC
e1096578	ENSG00000244687.11	ENSG00000244687	UBE2V1	0.047544429648205	2.56481107367459	1.77157548673112	0.0773264573168955	0.313774821009463	Exon	DLPFC
e181469	ENSG00000138400.12	ENSG00000138400	MDH1B	0.152880326759237	-2.98980349356451	1.77155196113269	0.0773303725578028	0.313783760309918	Exon	DLPFC
e997599	ENSG00000101638.13	ENSG00000101638	ST8SIA5	0.16871809700759	-3.21539118329007	1.77155117586935	0.0773305032478242	0.313783760309918	Exon	DLPFC
e438376	ENSG00000106628.10	ENSG00000106628	POLD2	-0.0523698267347439	0.276078541686635	-1.77152632332828	0.0773346395066778	0.31379244797334	Exon	DLPFC
e181370	ENSG00000114948.12	ENSG00000114948	ADAM23	0.0867125344938052	1.28472747018909	1.77151722653022	0.0773361535504974	0.31379244797334	Exon	DLPFC
e343085	ENSG00000145730.20	ENSG00000145730	PAM	0.073714599968196	0.603668393832892	1.77151721654724	0.0773361552120471	0.31379244797334	Exon	DLPFC
e477663	ENSG00000055118.14	ENSG00000055118	KCNH2	0.110215834642155	-1.77432427833009	1.77151616485415	0.0773363302542613	0.31379244797334	Exon	DLPFC
e507518	ENSG00000164951.15	ENSG00000164951	PDP1	0.102437598901894	0.154086798228993	1.77151059048851	0.0773372580487009	0.313792473539689	Exon	DLPFC
e636500	ENSG00000162144.9	ENSG00000162144	CYB561A3	-0.0615646122895265	0.333205955165582	-1.77146433922668	0.0773449564352688	0.313816998557386	Exon	DLPFC
e836245	ENSG00000137821.11	ENSG00000137821	LRRC49	0.0682394605257971	-0.19543891344282	1.77146320271168	0.0773451456127411	0.313816998557386	Exon	DLPFC
e472441	ENSG00000182158.14	ENSG00000182158	CREB3L2	-0.148589984536742	-2.40641574342013	-1.77145678158106	0.0773462144427609	0.313817596055423	Exon	DLPFC
e933418	ENSG00000258472.8	ENSG00000258472		0.0882329817090659	-0.107425979676536	1.77144385650068	0.0773483659251139	0.313820415274758	Exon	DLPFC
e947147	ENSG00000168610.14	ENSG00000168610	STAT3	-0.0692944864740901	1.10838637677151	-1.77144153451628	0.0773487524430608	0.313820415274758	Exon	DLPFC
e28312	ENSG00000116983.12	ENSG00000116983	HPCAL4	0.128008647307752	-0.710618764354171	1.7714277060834	0.0773510543592473	0.313826015545168	Exon	DLPFC
e293427	ENSG00000163743.13	ENSG00000163743	RCHY1	0.0506343672888855	3.70015360134913	1.77140970965213	0.0773540501750082	0.313834430913882	Exon	DLPFC
e1175689	ENSG00000184216.12	ENSG00000184216	IRAK1	0.0604591524793041	1.34408937020502	1.77139153574417	0.0773570756311611	0.313839982708024	Exon	DLPFC
e186585	ENSG00000135912.10	ENSG00000135912	TTLL4	-0.0933872461926627	-1.19017901663731	-1.77139041714943	0.0773572618496032	0.313839982708024	Exon	DLPFC
e546225	ENSG00000165029.15	ENSG00000165029	ABCA1	-0.123666097603774	-1.99662100945933	-1.77136838049196	0.0773609304844756	0.313851127217839	Exon	DLPFC
e354590	ENSG00000113070.7	ENSG00000113070	HBEGF	-0.145433777124907	-2.08232440212514	-1.77135440582927	0.0773632570424086	0.313855563621948	Exon	DLPFC
e541926	ENSG00000090054.13	ENSG00000090054	SPTLC1	-0.0490137897351415	0.451992452231585	-1.77135073991605	0.0773638673678341	0.313855563621948	Exon	DLPFC
e745409	ENSG00000139370.10	ENSG00000139370	SLC15A4	-0.0997431564601976	-1.50793624583421	-1.77133087344048	0.0773671749383118	0.313861913728798	Exon	DLPFC
e863019	ENSG00000103351.12	ENSG00000103351	CLUAP1	0.0639693243432292	-0.167296678624973	1.7713260943045	0.0773679706341559	0.313861913728798	Exon	DLPFC
e877450	ENSG00000188603.17	ENSG00000188603	CLN3	-0.0667629799692384	-0.366035926843723	-1.77132473031912	0.0773681977303025	0.313861913728798	Exon	DLPFC
e525984	ENSG00000096968.13	ENSG00000096968	JAK2	-0.049262603766904	0.281971089911598	-1.77129683058829	0.0773728430034144	0.313869059699491	Exon	DLPFC
e377301	ENSG00000079691.17	ENSG00000079691	LRRC16A	0.0768334591716616	-0.216400704319971	1.77129392326464	0.077373327082588	0.313869059699491	Exon	DLPFC
e430006	ENSG00000136261.14	ENSG00000136261	BZW2	0.0555086792515713	0.563448161506557	1.77129259043906	0.0773735490033635	0.313869059699491	Exon	DLPFC
e667461	ENSG00000048028.11	ENSG00000048028	USP28	0.0638170317941917	-0.197636805022949	1.77129200720945	0.0773736461135824	0.313869059699491	Exon	DLPFC
e55292	ENSG00000168710.17	ENSG00000168710	AHCYL1	-0.0643157044952514	2.4884802129398	-1.77128632773577	0.0773745917754066	0.313869156825961	Exon	DLPFC
e422874	ENSG00000026297.15	ENSG00000026297	RNASET2	-0.0757987131934277	0.876465524356466	-1.77127461075154	0.0773765427439295	0.313871452979884	Exon	DLPFC
e238203	ENSG00000144802.11	ENSG00000144802	NFKBIZ	-0.124604994697706	-0.279827149411766	-1.77127185699917	0.0773770012708435	0.313871452979884	Exon	DLPFC
e920316	ENSG00000181222.15	ENSG00000181222	POLR2A	-0.0976271086190821	-0.995251503883251	-1.77124538842919	0.0773814086620428	0.313885592038628	Exon	DLPFC
e321529	ENSG00000124275.14	ENSG00000124275	MTRR	-0.0628466366890065	0.06609034341349	-1.77123728452818	0.0773827581172292	0.313887326868703	Exon	DLPFC
e1068950	ENSG00000256087.6	ENSG00000256087	ZNF432	0.135814712705583	-2.86452437466416	1.7712248212462	0.0773848335306627	0.31389200632348	Exon	DLPFC
e1028079	ENSG00000187556.7	ENSG00000187556	NANOS3	0.149818227324231	-2.14701461782423	1.77121053617011	0.0773872123693175	0.313894235366692	Exon	DLPFC
e176769	ENSG00000115540.14	ENSG00000115540	MOB4	0.0645391461000082	1.23377223994485	1.77120419049661	0.0773882691090551	0.313894235366692	Exon	DLPFC
e38832	ENSG00000116209.11	ENSG00000116209	TMEM59	-0.0527789405822079	2.83217306760848	-1.77120024320835	0.0773889264536458	0.313894235366692	Exon	DLPFC
e921101	ENSG00000141504.11	ENSG00000141504	SAT2	0.0675133491046222	0.603410386483583	1.77119937983058	0.0773890702331412	0.313894235366692	Exon	DLPFC
e403828	ENSG00000118432.12	ENSG00000118432	CNR1	0.112672533887254	5.66178267858658	1.77118341836814	0.077391728356934	0.313901277936935	Exon	DLPFC
e1127062	ENSG00000100296.13	ENSG00000100296	THOC5	-0.0633534009501236	-0.197323078016637	-1.77116906730556	0.0773941183584112	0.313907165253172	Exon	DLPFC
e778199	ENSG00000258844.1	ENSG00000258844		-0.236632352108912	-1.77545773646428	-1.77116363222398	0.0773950235233897	0.313907165253172	Exon	DLPFC
e786287	ENSG00000054654.15	ENSG00000054654	SYNE2	-0.114304246815545	-1.80623515631023	-1.77113805012125	0.0773992841136651	0.313920706798437	Exon	DLPFC
e213455	ENSG00000114742.13	ENSG00000114742	WDR48	0.0590452396910532	0.532833013017612	1.77112445261301	0.0774015487988669	0.313924878454448	Exon	DLPFC
e426335	ENSG00000146535.13	ENSG00000146535	GNA12	-0.0583049999458951	3.20695242213786	-1.77111694143592	0.0774027998198153	0.313924878454448	Exon	DLPFC
e322575	ENSG00000038382.17	ENSG00000038382	TRIO	0.0525410207710596	1.63105538090605	1.77110979426134	0.0774039902298394	0.313924878454448	Exon	DLPFC
e294542	ENSG00000118816.9	ENSG00000118816	CCNI	-0.0474990722125768	4.15177450424542	-1.77110973444419	0.0774040001928511	0.313924878454448	Exon	DLPFC
e809857	ENSG00000114062.18	ENSG00000114062	UBE3A	0.034930618790522	4.24312532718903	1.77109411261813	0.077406602165533	0.313931692261211	Exon	DLPFC
e119737	ENSG00000152683.14	ENSG00000152683	SLC30A6	-0.0714540216241894	-1.31970855711858	-1.77108579115075	0.0774079882190619	0.313933574659492	Exon	DLPFC
e390953	ENSG00000146122.16	ENSG00000146122	DAAM2	-0.133455748052444	0.694724412609349	-1.77104689045214	0.0774144679286371	0.313941876260166	Exon	DLPFC
e900635	ENSG00000103043.14	ENSG00000103043	VAC14	-0.0484168096813199	1.30525061303864	-1.77104614820608	0.0774145915692632	0.313941876260166	Exon	DLPFC
e629087	ENSG00000149091.15	ENSG00000149091	DGKZ	0.0903129798895816	3.59610882574596	1.77104582839486	0.0774146448422915	0.313941876260166	Exon	DLPFC
e629403	ENSG00000149091.15	ENSG00000149091	DGKZ	0.0903129798895816	3.59610882574596	1.77104582839486	0.0774146448422915	0.313941876260166	Exon	DLPFC
e629425	ENSG00000149091.15	ENSG00000149091	DGKZ	0.0903129798895816	3.59610882574596	1.77104582839486	0.0774146448422915	0.313941876260166	Exon	DLPFC
e544861	ENSG00000136937.12	ENSG00000136937	NCBP1	-0.0479341479763997	0.829483143753438	-1.77101928949135	0.0774190657041406	0.313956065403153	Exon	DLPFC
e290935	ENSG00000145241.10	ENSG00000145241	CENPC	-0.0557073075118586	0.451536462541127	-1.77100251744198	0.0774218597057779	0.313961648705616	Exon	DLPFC
e1129525	ENSG00000182541.17	ENSG00000182541	LIMK2	-0.159563092763528	-2.61353003830451	-1.77099995559693	0.0774222864825497	0.313961648705616	Exon	DLPFC
e283982	ENSG00000169851.15	ENSG00000169851	PCDH7	0.0829371479256298	1.69437728391113	1.77098224693638	0.0774252366140632	0.313968546152108	Exon	DLPFC
e510810	ENSG00000155096.13	ENSG00000155096	AZIN1	0.0507655386618916	5.46449413139704	1.77097788796359	0.0774259628007077	0.313968546152108	Exon	DLPFC
e923112	ENSG00000166579.15	ENSG00000166579	NDEL1	0.0932897439950198	-0.600483915557369	1.77096161777842	0.0774286733947569	0.313968546152108	Exon	DLPFC
e403830	ENSG00000118432.12	ENSG00000118432	CNR1	0.112658827198276	5.66171985975536	1.77096083017931	0.0774288046098293	0.313968546152108	Exon	DLPFC
e571639	ENSG00000165995.18	ENSG00000165995	CACNB2	0.088395562027942	0.459613414922068	1.77095394369528	0.077429951915086	0.313968546152108	Exon	DLPFC
e615691	ENSG00000110171.18	ENSG00000110171	TRIM3	0.0536362615650053	1.0528494731332	1.77094568497647	0.0774313278563904	0.313968546152108	Exon	DLPFC
e649121	ENSG00000167792.11	ENSG00000167792	NDUFV1	0.0410917271870254	2.92125804837244	1.77093420663991	0.0774332402343397	0.313968546152108	Exon	DLPFC
e234152	ENSG00000114541.14	ENSG00000114541	FRMD4B	-0.173341941017085	-1.29115160891396	-1.77093130335628	0.0774337239495406	0.313968546152108	Exon	DLPFC
e523675	ENSG00000161016.16	ENSG00000161016	RPL8	-0.0458855352254057	3.2735409317903	-1.77093127917132	0.0774337279790007	0.313968546152108	Exon	DLPFC
e356306	ENSG00000171720.9	ENSG00000171720	HDAC3	0.117759898291808	-2.1465342656096	1.77091780154378	0.0774359735148885	0.313968546152108	Exon	DLPFC
e356315	ENSG00000171720.9	ENSG00000171720	HDAC3	0.117759898291808	-2.1465342656096	1.77091780154378	0.0774359735148885	0.313968546152108	Exon	DLPFC
e356327	ENSG00000171720.9	ENSG00000171720	HDAC3	0.117759898291808	-2.1465342656096	1.77091780154378	0.0774359735148885	0.313968546152108	Exon	DLPFC
e356338	ENSG00000171720.9	ENSG00000171720	HDAC3	0.117759898291808	-2.1465342656096	1.77091780154378	0.0774359735148885	0.313968546152108	Exon	DLPFC
e455772	ENSG00000160917.14	ENSG00000160917	CPSF4	0.0630165916647712	-0.433802846600844	1.7709115716409	0.0774370115101239	0.313969016413212	Exon	DLPFC
e689413	ENSG00000171681.12	ENSG00000171681	ATF7IP	-0.0743763378058919	-0.537467476656141	-1.77090161688168	0.0774386701459047	0.313972003025484	Exon	DLPFC
e683649	ENSG00000111653.19	ENSG00000111653	ING4	0.0443316286774974	1.81190067110123	1.77088980480505	0.0774406382807281	0.313976244403234	Exon	DLPFC
e739592	ENSG00000089159.16	ENSG00000089159	PXN	-0.143702970721682	-2.93416468937946	-1.7708800941972	0.0774422562982974	0.313978476136682	Exon	DLPFC
e1037181	ENSG00000258674.5	ENSG00000258674		0.0963481819520263	0.603720060030649	1.77087543401073	0.0774430328057067	0.313978476136682	Exon	DLPFC
e483246	ENSG00000147324.10	ENSG00000147324	MFHAS1	0.0761561843729071	-0.0826392384404515	1.77085457527747	0.0774465084873875	0.313988829283457	Exon	DLPFC
e980660	ENSG00000141564.13	ENSG00000141564	RPTOR	-0.0844717610747547	-1.78367923719344	-1.77083018855934	0.0774505721974754	0.3139990080399	Exon	DLPFC
e90636	ENSG00000134369.15	ENSG00000134369	NAV1	-0.0717958294504862	0.234772238758682	-1.77082844157329	0.0774508633152927	0.3139990080399	Exon	DLPFC
e946817	ENSG00000167925.15	ENSG00000167925	GHDC	0.105856815966583	-2.49018267940077	1.77081643938969	0.0774528633837878	0.314003378256178	Exon	DLPFC
e961029	ENSG00000121064.12	ENSG00000121064	SCPEP1	-0.0693384455190049	-0.787110419572163	-1.7707748118846	0.0774598006040537	0.314027314514365	Exon	DLPFC
e1172534	ENSG00000241769.7	ENSG00000241769	LINC00893	-0.19156901797742	-2.7277067574832	-1.77076994365317	0.0774606119276154	0.314027314514365	Exon	DLPFC
e795611	ENSG00000021645.18	ENSG00000021645	NRXN3	0.0864072366375368	3.25188671999778	1.77076160171684	0.0774620021836629	0.314029212071644	Exon	DLPFC
e787500	ENSG00000070182.18	ENSG00000070182	SPTB	0.112656895553011	-0.392965973633187	1.77075359219215	0.0774633370596364	0.314030085106634	Exon	DLPFC
e501912	ENSG00000104218.14	ENSG00000104218	CSPP1	0.0584188714435923	-0.75567427383078	1.77074924293856	0.0774640619187882	0.314030085106634	Exon	DLPFC
e417685	ENSG00000055208.18	ENSG00000055208	TAB2	-0.0701525479568138	-1.08945869690723	-1.77073687307584	0.0774661235461312	0.314034704190068	Exon	DLPFC
e514995	ENSG00000147684.7	ENSG00000147684	NDUFB9	0.0427405313877792	3.02416841042761	1.77072949667328	0.0774673529581167	0.314035949541864	Exon	DLPFC
e729980	ENSG00000017427.15	ENSG00000017427	IGF1	0.112671406296605	-2.00937972264887	1.77071989389803	0.0774689534596233	0.314037531735629	Exon	DLPFC
e408226	ENSG00000056972.18	ENSG00000056972	TRAF3IP2	-0.161662891339829	-2.87802490019266	-1.77071608868511	0.077469587684699	0.314037531735629	Exon	DLPFC
e455494	ENSG00000241685.8	ENSG00000241685	ARPC1A	0.0440136194844003	2.15533590916891	1.77068646332361	0.0774745255686955	0.31405380981853	Exon	DLPFC
e926626	ENSG00000141027.20	ENSG00000141027	NCOR1	0.0330417212528554	1.93820445652939	1.77067089113662	0.0774771212066064	0.314060593005272	Exon	DLPFC
e865378	ENSG00000118898.15	ENSG00000118898	PPL	0.143199609828105	-2.28095761021163	1.77066237654785	0.0774785404843178	0.314062607603686	Exon	DLPFC
e501992	ENSG00000066777.8	ENSG00000066777	ARFGEF1	0.071259205483256	-0.0122400316815192	1.77064138452584	0.07748203968826	0.314073053124517	Exon	DLPFC
e800304	ENSG00000089737.15	ENSG00000089737	DDX24	0.0442734007117793	4.02990694600323	1.77063517181785	0.0774830753223078	0.314073512447526	Exon	DLPFC
e343114	ENSG00000145730.20	ENSG00000145730	PAM	0.078183453290766	1.27717777746841	1.7705950268279	0.0774897676076521	0.314096900420942	Exon	DLPFC
e838261	ENSG00000156642.16	ENSG00000156642	NPTN	0.0714225142890557	3.42728477413122	1.7705864220474	0.0774912021108612	0.314097835513571	Exon	DLPFC
e524760	ENSG00000107104.18	ENSG00000107104	KANK1	-0.0831019628297196	2.36348192243608	-1.77058166256962	0.0774919955728714	0.314097835513571	Exon	DLPFC
e352307	ENSG00000031003.10	ENSG00000031003	FAM13B	0.0603750829232428	1.03228097463939	1.77057704447087	0.0774927654716575	0.314097835513571	Exon	DLPFC
e390121	ENSG00000146192.14	ENSG00000146192	FGD2	-0.16468029246299	-1.71581176243016	-1.77056873273094	0.0774941511655611	0.314099713378768	Exon	DLPFC
e416822	ENSG00000152818.18	ENSG00000152818	UTRN	-0.0599630712908972	-0.285375064015428	-1.77055935409442	0.0774957147517497	0.314102312224654	Exon	DLPFC
e173534	ENSG00000138448.11	ENSG00000138448	ITGAV	-0.0719978943718423	1.43153296390281	-1.77053960713522	0.0774990070068646	0.314104690998266	Exon	DLPFC
e180485	ENSG00000138443.15	ENSG00000138443	ABI2	0.0474612427253089	1.42519576915593	1.77053351618156	0.0775000225267272	0.314104690998266	Exon	DLPFC
e594166	ENSG00000119977.20	ENSG00000119977	TCTN3	-0.0623893893950485	-0.868966043839155	-1.77052581303592	0.0775013068563717	0.314104690998266	Exon	DLPFC
e121764	ENSG00000231367.5	ENSG00000231367		0.150610297226468	-3.03637681122066	1.77051261943506	0.0775035066387841	0.314104690998266	Exon	DLPFC
e647096	ENSG00000173992.8	ENSG00000173992	CCS	0.0503960053531332	0.214176096258929	1.77051230082546	0.0775035597615165	0.314104690998266	Exon	DLPFC
e742217	ENSG00000111011.17	ENSG00000111011	RSRC2	0.0422642496312525	1.94043833927469	1.77050704051018	0.077504436833937	0.314104690998266	Exon	DLPFC
e480643	ENSG00000105993.14	ENSG00000105993	DNAJB6	0.0571039452052381	1.55736045865691	1.77049774347948	0.0775059869831647	0.314104690998266	Exon	DLPFC
e511208	ENSG00000176406.21	ENSG00000176406	RIMS2	0.0703051442462031	1.10183336614552	1.77048541234899	0.0775080430650286	0.314104690998266	Exon	DLPFC
e1145372	ENSG00000165195.15	ENSG00000165195	PIGA	-0.0875127894010538	1.35676447626505	-1.77048391353084	0.0775082929796911	0.314104690998266	Exon	DLPFC
e1145377	ENSG00000165195.15	ENSG00000165195	PIGA	-0.0875127894010538	1.35676447626505	-1.77048391353084	0.0775082929796911	0.314104690998266	Exon	DLPFC
e1145383	ENSG00000165195.15	ENSG00000165195	PIGA	-0.0875127894010538	1.35676447626505	-1.77048391353084	0.0775082929796911	0.314104690998266	Exon	DLPFC
e1145388	ENSG00000165195.15	ENSG00000165195	PIGA	-0.0875127894010538	1.35676447626505	-1.77048391353084	0.0775082929796911	0.314104690998266	Exon	DLPFC
e1145394	ENSG00000165195.15	ENSG00000165195	PIGA	-0.0875127894010538	1.35676447626505	-1.77048391353084	0.0775082929796911	0.314104690998266	Exon	DLPFC
e1076693	ENSG00000142396.10	ENSG00000142396	ERVK3-1	0.043280260387235	1.64751544307676	1.77047395511328	0.0775099534744331	0.31410768207208	Exon	DLPFC
e517708	ENSG00000131773.13	ENSG00000131773	KHDRBS3	0.0462079322517921	3.16042691963056	1.77044171950576	0.0775153287304776	0.31412223723568	Exon	DLPFC
e528191	ENSG00000164985.14	ENSG00000164985	PSIP1	0.055669139147842	2.51434128376547	1.77043581931685	0.0775163126142276	0.31412223723568	Exon	DLPFC
e629441	ENSG00000110492.15	ENSG00000110492	MDK	0.186835845668043	-3.18073839124408	1.77042037514517	0.077518888049548	0.31412223723568	Exon	DLPFC
e4105	ENSG00000157916.19	ENSG00000157916	RER1	0.0958707791228054	-1.53110151016138	1.77040602220551	0.0775212815762266	0.31412223723568	Exon	DLPFC
e4111	ENSG00000157916.19	ENSG00000157916	RER1	0.0958707791228054	-1.53110151016138	1.77040602220551	0.0775212815762266	0.31412223723568	Exon	DLPFC
e4116	ENSG00000157916.19	ENSG00000157916	RER1	0.0958707791228054	-1.53110151016138	1.77040602220551	0.0775212815762266	0.31412223723568	Exon	DLPFC
e1032583	ENSG00000099330.8	ENSG00000099330	OCEL1	0.0878933029033534	-1.0521367372125	1.77040585531601	0.0775213094074301	0.31412223723568	Exon	DLPFC
e1167010	ENSG00000147251.15	ENSG00000147251	DOCK11	0.123436076869349	-2.94932649499079	1.77040279040837	0.0775218205259161	0.31412223723568	Exon	DLPFC
e543260	ENSG00000175787.16	ENSG00000175787	ZNF169	0.057474515517948	1.30201174983395	1.77040262987406	0.0775218472974518	0.31412223723568	Exon	DLPFC
e648489	ENSG00000172508.10	ENSG00000172508	CARNS1	-0.208585293726921	2.73037755321135	-1.77039622757903	0.0775229149836311	0.314122825684693	Exon	DLPFC
e608647	ENSG00000185201.16	ENSG00000185201	IFITM2	-0.174199227499566	0.250601824558578	-1.77038332527216	0.0775250666883968	0.314127239014048	Exon	DLPFC
e814373	ENSG00000215252.11	ENSG00000215252	GOLGA8B	0.197127419352733	-2.86257685823862	1.77037863369665	0.0775258491098465	0.314127239014048	Exon	DLPFC
e196939	ENSG00000142330.19	ENSG00000142330	CAPN10	0.07792556666621	-0.532324993457101	1.77035244558149	0.077530216661803	0.314138967824843	Exon	DLPFC
e335458	ENSG00000157107.13	ENSG00000157107	FCHO2	0.0792340775341408	-1.30747929668745	1.77033310051544	0.0775334430859121	0.314138967824843	Exon	DLPFC
e1083339	ENSG00000132669.12	ENSG00000132669	RIN2	-0.0903074290694906	-1.2916367730547	-1.77033049660897	0.0775338773810886	0.314138967824843	Exon	DLPFC
e708561	ENSG00000267281.2	ENSG00000267281		-0.11972931911328	-2.62745975546028	-1.77032745575228	0.0775343845559672	0.314138967824843	Exon	DLPFC
e101509	ENSG00000143740.14	ENSG00000143740	SNAP47	0.11253567587105	-2.13302085870966	1.77032542486181	0.0775347232832832	0.314138967824843	Exon	DLPFC
e660090	ENSG00000168959.14	ENSG00000168959	GRM5	0.0809075000969279	3.97739778653834	1.77032500898954	0.0775347926457649	0.314138967824843	Exon	DLPFC
e430775	ENSG00000122691.12	ENSG00000122691	TWIST1	-0.144104993578842	-2.04806373012714	-1.7703225586796	0.0775352013289511	0.314138967824843	Exon	DLPFC
e235198	ENSG00000227124.8	ENSG00000227124	ZNF717	-0.0811825281745407	-1.76161531021104	-1.77031177755843	0.0775369995154523	0.314142515639673	Exon	DLPFC
e182323	ENSG00000144406.18	ENSG00000144406	UNC80	0.082923439917176	1.88848115915474	1.77030240872993	0.0775385621729302	0.31414510913146	Exon	DLPFC
e697583	ENSG00000134283.17	ENSG00000134283	PPHLN1	0.0338502659117789	1.86754124824789	1.77028548533937	0.0775413849457661	0.314152807819561	Exon	DLPFC
e593280	ENSG00000173145.11	ENSG00000173145	NOC3L	-0.120690173163835	-2.19556589610943	-1.77027351392682	0.0775433817936873	0.314153867808089	Exon	DLPFC
e71951	ENSG00000176444.18	ENSG00000176444	CLK2	-0.0705980781017166	-0.646619971707641	-1.77027285509499	0.0775434916889557	0.314153867808089	Exon	DLPFC
e745071	ENSG00000139364.10	ENSG00000139364	TMEM132B	0.0651032045063713	2.90680495286234	1.7702517332132	0.077547014954281	0.314164404006014	Exon	DLPFC
e1160611	ENSG00000131263.12	ENSG00000131263	RLIM	0.0485036670195876	1.94412901492707	1.77023753307463	0.0775493837020656	0.314170262739035	Exon	DLPFC
e1076981	ENSG00000083807.9	ENSG00000083807	SLC27A5	0.0620873680956936	0.209768947716894	1.77016060440925	0.0775622173244719	0.31421391797458	Exon	DLPFC
e154701	ENSG00000115839.17	ENSG00000115839	RAB3GAP1	0.0544520035322218	1.11007597589166	1.7701532446099	0.0775634452138401	0.31421391797458	Exon	DLPFC
e344865	ENSG00000172795.15	ENSG00000172795	DCP2	0.0554916263768729	0.717892173472858	1.77015105184102	0.0775638110526472	0.31421391797458	Exon	DLPFC
e751327	ENSG00000073910.19	ENSG00000073910	FRY	0.160243089777435	-3.19267925310027	1.77015081582991	0.0775638504285289	0.31421391797458	Exon	DLPFC
e580857	ENSG00000107984.9	ENSG00000107984	DKK1	0.143872775627221	-2.30747613462322	1.7701305754147	0.0775672273820536	0.314218091023233	Exon	DLPFC
e238591	ENSG00000114439.18	ENSG00000114439	BBX	-0.109190496699379	-0.369232194841371	-1.77012930480643	0.0775674393770264	0.314218091023233	Exon	DLPFC
e734373	ENSG00000196510.12	ENSG00000196510	ANAPC7	0.0469105858093634	0.508360458229636	1.77012588172221	0.0775680105047779	0.314218091023233	Exon	DLPFC
e504946	ENSG00000253137.1	ENSG00000253137		0.11768558063401	-0.171725065220257	1.77012251926335	0.0775685715207828	0.314218091023233	Exon	DLPFC
e1039787	ENSG00000186326.3	ENSG00000186326	RGS9BP	0.0917082845248133	-1.44598769383461	1.77010330360772	0.0775717776579946	0.314227340582964	Exon	DLPFC
e283215	ENSG00000053900.10	ENSG00000053900	ANAPC4	0.135330496336691	-2.6378305575533	1.77007178324011	0.0775770370743989	0.31423479458878	Exon	DLPFC
e431885	ENSG00000136235.15	ENSG00000136235	GPNMB	-0.175094779864136	-1.98526319840766	-1.77007147426406	0.0775770886308784	0.31423479458878	Exon	DLPFC
e227165	ENSG00000163930.9	ENSG00000163930	BAP1	0.061845472367324	2.18064274274314	1.77007029990193	0.0775772845879998	0.31423479458878	Exon	DLPFC
e1065874	ENSG00000213024.11	ENSG00000213024	NUP62	-0.0533448492290616	0.427033116810055	-1.77006314548388	0.0775784784015555	0.31423479458878	Exon	DLPFC
e1070126	ENSG00000197928.10	ENSG00000197928	ZNF677	-0.113323241055296	-2.11769966017986	-1.77006203551861	0.0775786636159511	0.31423479458878	Exon	DLPFC
e478983	ENSG00000106615.9	ENSG00000106615	RHEB	0.0473270052939685	1.75843785576427	1.77005909344794	0.0775791545464331	0.31423479458878	Exon	DLPFC
e382781	ENSG00000204427.11	ENSG00000204427	ABHD16A	0.0483065725544915	0.609565286682697	1.77004711352997	0.0775811536092621	0.314239153976372	Exon	DLPFC
e1152625	ENSG00000102312.20	ENSG00000102312	PORCN	-0.0863332953573194	-1.46802104944104	-1.7700348461134	0.0775832006900216	0.314243707752525	Exon	DLPFC
e1168825	ENSG00000102038.15	ENSG00000102038	SMARCA1	0.0810352035283284	-0.935752030808752	1.77002210300285	0.0775853271972825	0.314248583126352	Exon	DLPFC
e26899	ENSG00000185090.14	ENSG00000185090	MANEAL	0.076036757872192	-0.875456636707786	1.77001569867632	0.0775863959376197	0.314248737224371	Exon	DLPFC
e336098	ENSG00000164347.17	ENSG00000164347	GFM2	0.0698330128102969	0.188182623179663	1.77001081508254	0.0775872109094137	0.314248737224371	Exon	DLPFC
e750694	ENSG00000139514.12	ENSG00000139514	SLC7A1	-0.0779555392449418	-0.67913014097856	-1.76997776495739	0.0775927264825544	0.314265272247746	Exon	DLPFC
e32552	ENSG00000187147.17	ENSG00000187147	RNF220	-0.19210481597838	-2.12636155359871	-1.76997529240121	0.0775931391282125	0.314265272247746	Exon	DLPFC
e454294	ENSG00000158560.14	ENSG00000158560	DYNC1I1	0.0951686851604416	-0.384492896145139	1.76996273953822	0.07759523410705	0.314266281586809	Exon	DLPFC
e454310	ENSG00000158560.14	ENSG00000158560	DYNC1I1	0.0951686851604416	-0.384492896145139	1.76996273953822	0.07759523410705	0.314266281586809	Exon	DLPFC
e534486	ENSG00000107371.12	ENSG00000107371	EXOSC3	0.0566308695368918	-0.0103188669535534	1.76989141925889	0.0776071378058698	0.314294705543688	Exon	DLPFC
e899537	ENSG00000255185.5	ENSG00000255185	PDXDC2P	-0.0804154787030041	-1.07475256143048	-1.76988181321276	0.0776087412154667	0.314294705543688	Exon	DLPFC
e1082286	ENSG00000125851.9	ENSG00000125851	PCSK2	0.0947829424400002	1.13975426850797	1.76988138700226	0.0776088123577486	0.314294705543688	Exon	DLPFC
e36223	ENSG00000162374.16	ENSG00000162374	ELAVL4	0.100252240392784	0.265577497641154	1.76987103777417	0.0776105398484505	0.314294705543688	Exon	DLPFC
e850622	ENSG00000185518.11	ENSG00000185518	SV2B	0.092348276726232	3.58823876930905	1.7698686178084	0.0776109437931016	0.314294705543688	Exon	DLPFC
e539221	ENSG00000148019.12	ENSG00000148019	CEP78	-0.0943762307865257	-0.86556501997498	-1.76986444432241	0.0776116404422606	0.314294705543688	Exon	DLPFC
e644801	ENSG00000173039.18	ENSG00000173039	RELA	-0.0665961001124225	1.39352739775564	-1.76985983040455	0.0776124106154084	0.314294705543688	Exon	DLPFC
e1034974	ENSG00000130520.10	ENSG00000130520	LSM4	0.0702768610194844	-0.0529428122919317	1.76985859651869	0.0776126165815028	0.314294705543688	Exon	DLPFC
e471967	ENSG00000155561.14	ENSG00000155561	NUP205	-0.0496480539849679	0.171074818364808	-1.76985277786212	0.0776135878653517	0.314294705543688	Exon	DLPFC
e570446	ENSG00000151474.20	ENSG00000151474	FRMD4A	0.0447688684069983	1.62961434533818	1.7698496893385	0.0776141034236396	0.314294705543688	Exon	DLPFC
e1148358	ENSG00000198947.15	ENSG00000198947	DMD	0.0469953137087153	0.365250587586753	1.7698422621959	0.0776153432264727	0.314294705543688	Exon	DLPFC
e1145620	ENSG00000147003.5	ENSG00000147003	TMEM27	-0.171152030783188	-3.0720297115992	-1.76983721832359	0.0776161852024678	0.314294705543688	Exon	DLPFC
e580014	ENSG00000197444.9	ENSG00000197444	OGDHL	0.0751439885387998	0.800492186582575	1.76983243492292	0.0776169837047101	0.314294705543688	Exon	DLPFC
e401215	ENSG00000196586.13	ENSG00000196586	MYO6	-0.0754424294777327	0.475900304636188	-1.76982741837899	0.0776178211332246	0.314294705543688	Exon	DLPFC
e1140129	ENSG00000054611.13	ENSG00000054611	TBC1D22A	-0.0557123764352934	-0.375666328401495	-1.76982435415226	0.0776183326585109	0.314294705543688	Exon	DLPFC
e1048948	ENSG00000006712.14	ENSG00000006712	PAF1	-0.0518416995641224	0.261070495795843	-1.76982244968999	0.0776186505804388	0.314294705543688	Exon	DLPFC
e608443	ENSG00000185627.17	ENSG00000185627	PSMD13	0.0547174703903166	1.51290223433708	1.76981712269507	0.0776195398494423	0.314294705543688	Exon	DLPFC
e141420	ENSG00000144028.14	ENSG00000144028	SNRNP200	-0.0426998076307432	0.7957831876193	-1.76981224622115	0.077620353917427	0.314294705543688	Exon	DLPFC
e402237	ENSG00000083097.14	ENSG00000083097	DOPEY1	-0.0461028893235872	0.860465812409463	-1.76980691636009	0.077621243680867	0.314294705543688	Exon	DLPFC
e608649	ENSG00000185201.16	ENSG00000185201	IFITM2	-0.174146853304637	0.250622327914988	-1.76980463362659	0.0776216247614219	0.314294705543688	Exon	DLPFC
e312008	ENSG00000137460.8	ENSG00000137460	FHDC1	0.092991825287512	-0.165317076585495	1.76980457482531	0.0776216345777538	0.314294705543688	Exon	DLPFC
e516693	ENSG00000129292.20	ENSG00000129292	PHF20L1	0.0445634818234983	1.54762148804032	1.76979508671331	0.0776232185439938	0.314297381932582	Exon	DLPFC
e101525	ENSG00000143740.14	ENSG00000143740	SNAP47	0.0530726765424017	2.57013330320334	1.76978368928213	0.0776251212911214	0.314301348990279	Exon	DLPFC
e631509	ENSG00000066336.11	ENSG00000066336	SPI1	-0.21305168231707	-2.85171375403213	-1.76977436091281	0.0776266786465682	0.314303917491662	Exon	DLPFC
e917123	ENSG00000129197.14	ENSG00000129197	RPAIN	0.0427335182124253	1.89492009055264	1.76975680851438	0.0776296090590223	0.31431204525864	Exon	DLPFC
e683641	ENSG00000111653.19	ENSG00000111653	ING4	0.0440676756160986	1.81498767698874	1.76973294269244	0.0776335936569118	0.314321517725497	Exon	DLPFC
e137033	ENSG00000176204.13	ENSG00000176204	LRRTM4	0.104871995082176	0.46956429341731	1.76973173864146	0.0776337946876909	0.314321517725497	Exon	DLPFC
e540366	ENSG00000148053.15	ENSG00000148053	NTRK2	-0.0592761337060928	4.48392401853981	-1.76972253741437	0.0776353309571792	0.314324000493709	Exon	DLPFC
e907863	ENSG00000167508.11	ENSG00000167508	MVD	0.0743024534338867	0.139013479662243	1.76970815160742	0.0776377329123292	0.314326764869432	Exon	DLPFC
e38964	ENSG00000215883.10	ENSG00000215883	CYB5RL	0.0561421192442332	0.261847779242689	1.76970200067689	0.077638759933351	0.314326764869432	Exon	DLPFC
e768083	ENSG00000165795.22	ENSG00000165795	NDRG2	-0.0772122915073466	2.63491013170717	-1.76970186299863	0.0776387829216211	0.314326764869432	Exon	DLPFC
e197122	ENSG00000130294.14	ENSG00000130294	KIF1A	-0.0505763134548644	4.29202715188238	-1.76969409956258	0.0776400791989055	0.314328275841287	Exon	DLPFC
e628282	ENSG00000175274.18	ENSG00000175274	TP53I11	0.112845294630518	-1.6621536213811	1.76968547156155	0.0776415198551986	0.314330371293173	Exon	DLPFC
e790193	ENSG00000006432.15	ENSG00000006432	MAP3K9	0.0945334233116315	0.991229377897971	1.76967345902185	0.0776435256796115	0.314334240757432	Exon	DLPFC
e186484	ENSG00000135912.10	ENSG00000135912	TTLL4	-0.110827870443287	-2.09267999575302	-1.76966869123151	0.0776443218052972	0.314334240757432	Exon	DLPFC
e1018740	ENSG00000099785.10	ENSG00000099785	MARCH2	0.0658475815906089	-0.120459650999478	1.76965233036663	0.0776470537934717	0.3143400510918	Exon	DLPFC
e1012835	ENSG00000105255.10	ENSG00000105255	FSD1	0.091097890633907	0.129288790816232	1.76964158663278	0.0776488478583829	0.3143400510918	Exon	DLPFC
e1102313	ENSG00000101152.10	ENSG00000101152	DNAJC5	0.070700911717891	1.37814131302106	1.76964095215361	0.0776489538092771	0.3143400510918	Exon	DLPFC
e538865	ENSG00000197969.11	ENSG00000197969	VPS13A	0.0679010072049584	1.27517725429517	1.76963798415456	0.0776494494333474	0.3143400510918	Exon	DLPFC
e875682	ENSG00000166501.12	ENSG00000166501	PRKCB	0.088548735576561	2.84372944715549	1.7696203754512	0.0776523899515354	0.314348217889378	Exon	DLPFC
e664470	ENSG00000166266.13	ENSG00000166266	CUL5	-0.116368286765229	-2.43216504801231	-1.76959150132417	0.0776572119060656	0.314364000731395	Exon	DLPFC
e264062	ENSG00000078070.12	ENSG00000078070	MCCC1	-0.0494121797630311	0.0581429827754644	-1.76958345503677	0.0776585556728162	0.314365259887789	Exon	DLPFC
e218174	ENSG00000114646.9	ENSG00000114646	CSPG5	0.0740403069045654	1.94481149187079	1.76957650161152	0.0776597169419156	0.314365259887789	Exon	DLPFC
e916202	ENSG00000108528.13	ENSG00000108528	SLC25A11	0.0862473001630218	-0.0176942548845135	1.76956990490297	0.0776608186500388	0.314365259887789	Exon	DLPFC
e156070	ENSG00000121964.14	ENSG00000121964	GTDC1	0.0515689848597726	0.799398257766692	1.76956752775953	0.0776612156569552	0.314365259887789	Exon	DLPFC
e117544	ENSG00000115216.13	ENSG00000115216	NRBP1	0.0535439930786897	0.104023660240208	1.76953860784872	0.0776660457065071	0.31437706091107	Exon	DLPFC
e944658	ENSG00000108352.11	ENSG00000108352	RAPGEFL1	0.101052032175321	0.0875360381199974	1.76953834688279	0.0776660892927667	0.31437706091107	Exon	DLPFC
e553772	ENSG00000136854.18	ENSG00000136854	STXBP1	0.141836894429539	-1.60149148065038	1.76953348916118	0.0776669006280447	0.31437706091107	Exon	DLPFC
e905240	ENSG00000140945.16	ENSG00000140945	CDH13	0.0906227401068034	0.570163810811464	1.76951360278103	0.0776702221178683	0.31438080697124	Exon	DLPFC
e734077	ENSG00000076513.16	ENSG00000076513	ANKRD13A	-0.0876845000334605	-0.24151182920137	-1.7695096655837	0.0776708797355327	0.31438080697124	Exon	DLPFC
e1144737	ENSG00000101911.12	ENSG00000101911	PRPS2	0.0694576096681186	1.42405942080328	1.76950405368811	0.0776718170806424	0.31438080697124	Exon	DLPFC
e75335	ENSG00000187800.13	ENSG00000187800	PEAR1	-0.112668079705079	-1.26704575771165	-1.76950366419698	0.0776718821370089	0.31438080697124	Exon	DLPFC
e337420	ENSG00000164253.13	ENSG00000164253	WDR41	0.047497561035831	0.856444184255292	1.76949920315222	0.0776726272646283	0.31438080697124	Exon	DLPFC
e1041480	ENSG00000221946.7	ENSG00000221946	FXYD7	0.0760412563619153	2.17507279287846	1.76949478388625	0.0776733654197076	0.31438080697124	Exon	DLPFC
e343116	ENSG00000145730.20	ENSG00000145730	PAM	0.0699226533119636	1.63524510977849	1.76948620667213	0.0776747980980241	0.31438286896056	Exon	DLPFC
e289286	ENSG00000134852.14	ENSG00000134852	CLOCK	0.0621478508098456	0.0241454532164467	1.76947991328676	0.0776758493151859	0.31438338698405	Exon	DLPFC
e203202	ENSG00000163703.17	ENSG00000163703	CRELD1	0.0606621942230336	2.2679732733978	1.76947381995373	0.0776768671276422	0.314383666776262	Exon	DLPFC
e894224	ENSG00000172824.14	ENSG00000172824	CES4A	0.0876526616355703	-0.779250472973047	1.76946844529701	0.0776777649035736	0.314383666776262	Exon	DLPFC
e387318	ENSG00000204209.10	ENSG00000204209	DAXX	0.0556231949310617	0.0202671562702417	1.76943562116035	0.0776832479904728	0.314387840331623	Exon	DLPFC
e416581	ENSG00000118495.18	ENSG00000118495	PLAGL1	0.0731491902046193	0.145354466614762	1.76943222184282	0.0776838158453826	0.314387840331623	Exon	DLPFC
e942241	ENSG00000276293.4	ENSG00000276293	PIP4K2B	0.0508988021228682	1.96313316718271	1.76943093486887	0.0776840308348575	0.314387840331623	Exon	DLPFC
e1095128	ENSG00000197496.5	ENSG00000197496	SLC2A10	-0.106459480053877	-1.68569884903214	-1.76942861408049	0.0776844185246441	0.314387840331623	Exon	DLPFC
e142338	ENSG00000168758.10	ENSG00000168758	SEMA4C	-0.10578404746577	-0.241940051332026	-1.76942827608233	0.0776844749876732	0.314387840331623	Exon	DLPFC
e279374	ENSG00000184985.16	ENSG00000184985	SORCS2	-0.0889012793093995	-1.19040074018208	-1.76942759141054	0.0776845893630823	0.314387840331623	Exon	DLPFC
e841515	ENSG00000140367.11	ENSG00000140367	UBE2Q2	0.0587174482796473	-0.124506770049929	1.76941434198827	0.0776868027252836	0.314387840331623	Exon	DLPFC
e705819	ENSG00000161835.10	ENSG00000161835	GRASP	0.102868575113061	-0.524724523201351	1.76940477722855	0.0776884005838122	0.314387840331623	Exon	DLPFC
e12973	ENSG00000074964.16	ENSG00000074964	ARHGEF10L	0.0485519591193202	1.0180687048663	1.76940226570696	0.077688820155127	0.314387840331623	Exon	DLPFC
e13043	ENSG00000074964.16	ENSG00000074964	ARHGEF10L	0.0485519591193202	1.0180687048663	1.76940226570696	0.077688820155127	0.314387840331623	Exon	DLPFC
e311997	ENSG00000137460.8	ENSG00000137460	FHDC1	0.0929667476011151	-0.165666719499656	1.76939912849852	0.0776893442554236	0.314387840331623	Exon	DLPFC
e713473	ENSG00000076067.11	ENSG00000076067	RBMS2	-0.09467487103189	-1.35899132552012	-1.76939595150385	0.0776898750053321	0.314387840331623	Exon	DLPFC
e232829	ENSG00000163634.11	ENSG00000163634	THOC7	0.0500422836855528	1.51115675220915	1.76937861021463	0.0776927720998198	0.31439313685415	Exon	DLPFC
e1137870	ENSG00000100227.17	ENSG00000100227	POLDIP3	-0.0763887223306382	-0.694528155591505	-1.7693770643054	0.0776930303689399	0.31439313685415	Exon	DLPFC
e183123	ENSG00000030419.16	ENSG00000030419	IKZF2	-0.103387199999692	-1.41117190625434	-1.76936988253294	0.0776942302092983	0.314394256063451	Exon	DLPFC
e130332	ENSG00000280257.1	ENSG00000280257		0.127758469876664	-1.27140868090115	1.76934486723731	0.0776984095691023	0.314407356650418	Exon	DLPFC
e850244	ENSG00000140553.16	ENSG00000140553	UNC45A	0.0924668388322988	-1.80642999974668	1.76933454794626	0.0777001336890559	0.314407356650418	Exon	DLPFC
e603843	ENSG00000066468.21	ENSG00000066468	FGFR2	-0.104781876708012	0.764668907601649	-1.76933301186792	0.0777003903356516	0.314407356650418	Exon	DLPFC
e170312	ENSG00000155657.25	ENSG00000155657	TTN	-0.162123525041618	-2.9937033924802	-1.76932741162678	0.0777013260248105	0.314407356650418	Exon	DLPFC
e1133758	ENSG00000100142.14	ENSG00000100142	POLR2F	-0.173950459555143	-2.06935581276091	-1.7693228740614	0.0777020841686955	0.314407356650418	Exon	DLPFC
e418624	ENSG00000131018.22	ENSG00000131018	SYNE1	0.052391652361016	2.29339738793602	1.76930611053423	0.0777048850988497	0.314411586441047	Exon	DLPFC
e51341	ENSG00000117600.12	ENSG00000117600	PLPPR4	0.0971332696523961	1.14449184823385	1.76930556569342	0.0777049761348386	0.314411586441047	Exon	DLPFC
e1107917	ENSG00000205758.11	ENSG00000205758	CRYZL1	0.0813444600979089	-0.350325897081457	1.76929240416359	0.077707175286057	0.314416748710312	Exon	DLPFC
e703896	ENSG00000139624.12	ENSG00000139624	CERS5	0.058807277959164	-0.357828338983968	1.76927782367139	0.0777096115901836	0.31442287040742	Exon	DLPFC
e509227	ENSG00000132549.18	ENSG00000132549	VPS13B	-0.040323104354653	0.943048616324758	-1.76925562940524	0.0777133202256707	0.314433603702043	Exon	DLPFC
e1121046	ENSG00000099949.18	ENSG00000099949	LZTR1	-0.0689493527161265	-0.842232481515267	-1.76925089668501	0.0777141110763203	0.314433603702043	Exon	DLPFC
e615728	ENSG00000110171.18	ENSG00000110171	TRIM3	0.0536839106482102	1.05201249183645	1.76922513491569	0.0777184160547117	0.314447285602476	Exon	DLPFC
e313368	ENSG00000120251.18	ENSG00000120251	GRIA2	0.0557980939107903	4.13271809760621	1.76920174963589	0.0777223240733663	0.314455929051788	Exon	DLPFC
e295278	ENSG00000163297.16	ENSG00000163297	ANTXR2	-0.116113931937489	-2.30335568356426	-1.76920129983693	0.0777223992428561	0.314455929051788	Exon	DLPFC
e100675	ENSG00000196187.11	ENSG00000196187	TMEM63A	-0.187647337546086	-0.408064366831425	-1.76915955046913	0.0777293765714815	0.314473894832064	Exon	DLPFC
e1033795	ENSG00000130479.10	ENSG00000130479	MAP1S	-0.0811514241075039	0.517600959766779	-1.7691577141976	0.0777296834686079	0.314473894832064	Exon	DLPFC
e1078509	ENSG00000101365.20	ENSG00000101365	IDH3B	0.0388194401027273	1.77951538754671	1.76915284549352	0.0777304971827384	0.314473894832064	Exon	DLPFC
e101163	ENSG00000163050.16	ENSG00000163050	ADCK3	-0.0558983449633711	-0.158258555666299	-1.76914268964335	0.077732194568294	0.314473894832064	Exon	DLPFC
e623798	ENSG00000165973.18	ENSG00000165973	NELL1	0.098171171106731	0.275366519181363	1.76914234492188	0.077732252183426	0.314473894832064	Exon	DLPFC
e313329	ENSG00000120251.18	ENSG00000120251	GRIA2	0.0555415067593841	4.1636635651739	1.76914157588774	0.0777323807163168	0.314473894832064	Exon	DLPFC
e431775	ENSG00000136243.16	ENSG00000136243	NUPL2	0.0795735849652034	-1.03579929283854	1.76912596785294	0.0777349894102645	0.314474098999048	Exon	DLPFC
e205672	ENSG00000131379.9	ENSG00000131379	C3orf20	-0.122320254816472	-1.84218480060206	-1.76912513017669	0.077735129419727	0.314474098999048	Exon	DLPFC
e432364	ENSG00000105926.15	ENSG00000105926	MPP6	0.0549171115244031	2.12392176678476	1.76912469791511	0.0777352016681395	0.314474098999048	Exon	DLPFC
e598476	ENSG00000059915.16	ENSG00000059915	PSD	0.0947695929536821	2.8861191194536	1.76911279718009	0.0777371907843927	0.314478409867969	Exon	DLPFC
e553081	ENSG00000136828.18	ENSG00000136828	RALGPS1	-0.0522784607646599	0.397130242051662	-1.76908054519103	0.0777425816653882	0.314481840572949	Exon	DLPFC
e544000	ENSG00000130948.9	ENSG00000130948	HSD17B3	-0.240896419794556	-2.96677019757818	-1.76907860656365	0.0777429057143543	0.314481840572949	Exon	DLPFC
e736700	ENSG00000089127.12	ENSG00000089127	OAS1	-0.161159546495504	-1.54563387317315	-1.76907259415122	0.0777439107190632	0.314481840572949	Exon	DLPFC
e293917	ENSG00000198301.11	ENSG00000198301	SDAD1	0.0525444014736087	0.580114402234081	1.76907073610743	0.0777442213024958	0.314481840572949	Exon	DLPFC
e38949	ENSG00000215883.10	ENSG00000215883	CYB5RL	0.0559365867252652	0.279087235464231	1.76906885993726	0.0777445349168927	0.314481840572949	Exon	DLPFC
e409510	ENSG00000047936.10	ENSG00000047936	ROS1	0.158553968239507	-2.35763977272989	1.76906184171069	0.0777457080695936	0.314481840572949	Exon	DLPFC
e501894	ENSG00000104218.14	ENSG00000104218	CSPP1	-0.0603962683792317	-0.510647607817615	-1.76906046374462	0.0777459384093436	0.314481840572949	Exon	DLPFC
e225750	ENSG00000041880.14	ENSG00000041880	PARP3	-0.0945656387346732	-2.00895404567856	-1.76905926182974	0.0777461393209685	0.314481840572949	Exon	DLPFC
e6175	ENSG00000158286.12	ENSG00000158286	RNF207	0.105436238139604	-0.936504213184907	1.76905618099451	0.077746654314125	0.314481840572949	Exon	DLPFC
e160929	ENSG00000153237.17	ENSG00000153237	CCDC148	0.110041292020285	-1.92799060445634	1.76905154037214	0.0777474300469438	0.314481840572949	Exon	DLPFC
e56970	ENSG00000116489.12	ENSG00000116489	CAPZA1	-0.0459366981889416	1.01055424724056	-1.76904694913536	0.0777481975306286	0.314481840572949	Exon	DLPFC
e10092	ENSG00000048707.13	ENSG00000048707	VPS13D	0.04630654448835	4.25573878916442	1.76903576268266	0.0777500675145672	0.3144856688657	Exon	DLPFC
e264954	ENSG00000145191.12	ENSG00000145191	EIF2B5	0.0499340198447683	0.469057510052448	1.76901523007964	0.0777534999439273	0.314495816815805	Exon	DLPFC
e958174	ENSG00000006282.20	ENSG00000006282	SPATA20	0.0963142555546036	-1.96467435145391	1.76900466236095	0.0777552665947374	0.314498945723337	Exon	DLPFC
e255018	ENSG00000163754.17	ENSG00000163754	GYG1	0.110619997466324	-1.8434000450889	1.7689959518062	0.0777567228001783	0.314498945723337	Exon	DLPFC
e409150	ENSG00000249853.7	ENSG00000249853	HS3ST5	-0.127449135566076	-2.62548658295044	-1.76899402922392	0.0777570442149474	0.314498945723337	Exon	DLPFC
e41582	ENSG00000116641.17	ENSG00000116641	DOCK7	0.0627775303075831	0.251047083352093	1.76897484363799	0.0777602516954232	0.314506805390516	Exon	DLPFC
e1151033	ENSG00000270069.1	ENSG00000270069	MIR222HG	-0.115769287826247	-2.60875616921136	-1.76897135687971	0.0777608346295118	0.314506805390516	Exon	DLPFC
e850671	ENSG00000185518.11	ENSG00000185518	SV2B	0.080443977468308	3.41109498740267	1.76895639190264	0.0777633365915312	0.314513189098732	Exon	DLPFC
e435788	ENSG00000189212.12	ENSG00000189212	DPY19L2P1	0.0976942877094093	-0.529132511623739	1.76893447166348	0.0777670015075649	0.314524276157597	Exon	DLPFC
e1075184	ENSG00000196867.7	ENSG00000196867	ZFP28	0.0659662786244187	-0.672796940304362	1.76892709911603	0.0777682341794811	0.314525141464408	Exon	DLPFC
e181456	ENSG00000138400.12	ENSG00000138400	MDH1B	0.130547196197465	-2.74491643386661	1.76892214354934	0.0777690627471037	0.314525141464408	Exon	DLPFC
e365425	ENSG00000204764.12	ENSG00000204764	RANBP17	-0.0845661473733057	-0.931771942732003	-1.76890267149418	0.0777723185323502	0.314532627799635	Exon	DLPFC
e296596	ENSG00000138663.8	ENSG00000138663	COPS4	0.0547885701643224	1.56121479167911	1.76890002440406	0.0777727611422602	0.314532627799635	Exon	DLPFC
e1049514	ENSG00000105197.10	ENSG00000105197	TIMM50	0.0433184233410333	0.693332109999505	1.76889339727044	0.0777738692491968	0.314533373712331	Exon	DLPFC
e79359	ENSG00000162746.14	ENSG00000162746	FCRLB	0.105579701022216	-0.972119979782536	1.76885614677086	0.0777800980551459	0.314551149325518	Exon	DLPFC
e771037	ENSG00000092068.19	ENSG00000092068	SLC7A8	0.153256475407084	-2.84210509765356	1.76885606324235	0.077780112022743	0.314551149325518	Exon	DLPFC
e1161556	ENSG00000072133.10	ENSG00000072133	RPS6KA6	0.107316152100879	-1.4073379661017	1.76881873606277	0.0777863540608265	0.314564984831855	Exon	DLPFC
e669990	ENSG00000118058.20	ENSG00000118058	KMT2A	-0.051238124612996	2.03286565145964	-1.76881626028146	0.0777867680878757	0.314564984831855	Exon	DLPFC
e33188	ENSG00000126107.14	ENSG00000126107	HECTD3	-0.0547952862272085	0.39239509820276	-1.76881607925699	0.0777867983608252	0.314564984831855	Exon	DLPFC
e174600	ENSG00000064933.16	ENSG00000064933	PMS1	0.0871088501352111	-1.78553659017006	1.76880881493714	0.0777880131901013	0.314564984831855	Exon	DLPFC
e133258	ENSG00000075292.18	ENSG00000075292	ZNF638	0.0514789429228265	1.57222382395331	1.76880798499276	0.0777881519846381	0.314564984831855	Exon	DLPFC
e653842	ENSG00000168010.10	ENSG00000168010	ATG16L2	0.0707013736270482	-0.17358954593661	1.76880015370358	0.0777894616488196	0.314566545350567	Exon	DLPFC
e424468	ENSG00000197461.13	ENSG00000197461	PDGFA	-0.0651222980437516	-0.0666095982913553	-1.76877392735675	0.0777938477383495	0.314580546193435	Exon	DLPFC
e197154	ENSG00000130294.14	ENSG00000130294	KIF1A	-0.0580030650409694	3.24336887571121	-1.76876709820474	0.0777949898776948	0.314581429066178	Exon	DLPFC
e384184	ENSG00000204356.12	ENSG00000204356	NELFE	-0.0732222591020522	0.302351204379289	-1.76873230033915	0.0778008098485716	0.314601227550642	Exon	DLPFC
e760814	ENSG00000152749.7	ENSG00000152749	GPR180	0.0456953654025444	4.16020947164816	1.76870078703817	0.0778060807806418	0.314615831466008	Exon	DLPFC
e349904	ENSG00000113522.13	ENSG00000113522	RAD50	0.0453284970180309	0.959148720662653	1.76869752223576	0.0778066268699853	0.314615831466008	Exon	DLPFC
e570870	ENSG00000152457.17	ENSG00000152457	DCLRE1C	-0.060909302564226	0.0273560621015871	-1.76868901252383	0.0778080502673352	0.314615831466008	Exon	DLPFC
e997968	ENSG00000175387.15	ENSG00000175387	SMAD2	-0.0388011509535635	4.9803418647056	-1.76868861333723	0.0778081170387616	0.314615831466008	Exon	DLPFC
e43317	ENSG00000152763.16	ENSG00000152763	WDR78	-0.06105407392806	0.505397970729335	-1.76866388149598	0.0778122539932203	0.314628082651664	Exon	DLPFC
e595971	ENSG00000095713.13	ENSG00000095713	CRTAC1	0.0929347234548855	-1.332303662614	1.76865945290869	0.0778129947926381	0.314628082651664	Exon	DLPFC
e53121	ENSG00000162631.18	ENSG00000162631	NTNG1	0.0612344652113858	1.46036058758903	1.76864307279761	0.0778157348534974	0.314635425815102	Exon	DLPFC
e196055	ENSG00000132323.8	ENSG00000132323	ILKAP	-0.0601548518034819	-0.233329970237905	-1.76862011825415	0.0778195748165253	0.314644874295269	Exon	DLPFC
e874772	ENSG00000237296.9	ENSG00000237296	SMG1P1	-0.0982439789544952	1.79034934980418	-1.76861632532692	0.0778202093332945	0.314644874295269	Exon	DLPFC
e992672	ENSG00000053747.15	ENSG00000053747	LAMA3	0.122653517487016	-2.61977246653975	1.76861253365361	0.0778208436445269	0.314644874295269	Exon	DLPFC
e48067	ENSG00000016602.9	ENSG00000016602	CLCA4	-0.214112251842507	-2.37664494428835	-1.76859097407433	0.0778244504394482	0.314651529774964	Exon	DLPFC
e490278	ENSG00000221914.8	ENSG00000221914	PPP2R2A	-0.0529652560597342	1.45742527738923	-1.76858894663326	0.0778247896258336	0.314651529774964	Exon	DLPFC
e724068	ENSG00000139220.16	ENSG00000139220	PPFIA2	0.0675967553998153	0.316799492774822	1.76858612436504	0.0778252617870482	0.314651529774964	Exon	DLPFC
e135140	ENSG00000264324.1	ENSG00000264324		-0.157648368026045	-2.93840230715335	-1.76856305657089	0.0778291210820279	0.314656166364657	Exon	DLPFC
e880816	ENSG00000149925.17	ENSG00000149925	ALDOA	0.0644152296199067	3.13516085673547	1.76856006114182	0.0778296222356772	0.314656166364657	Exon	DLPFC
e240288	ENSG00000138459.8	ENSG00000138459	SLC35A5	-0.0585493870910129	3.40718416853775	-1.76855687509208	0.0778301552842296	0.314656166364657	Exon	DLPFC
e882608	ENSG00000099364.16	ENSG00000099364	FBXL19	0.0995199036667206	-0.743860974736495	1.76855537388306	0.0778304064481025	0.314656166364657	Exon	DLPFC
e1109729	ENSG00000182670.13	ENSG00000182670	TTC3	0.0508061301951313	2.32196963827247	1.76854898103468	0.0778314760284725	0.314656166364657	Exon	DLPFC
e505083	ENSG00000133740.10	ENSG00000133740	E2F5	-0.0688252295696949	-0.515232314422389	-1.76854422759146	0.0778322713295762	0.314656166364657	Exon	DLPFC
e955128	ENSG00000108465.14	ENSG00000108465	CDK5RAP3	-0.0574423511845175	0.754876124244061	-1.76854060877524	0.0778328768000911	0.314656166364657	Exon	DLPFC
e892723	ENSG00000150394.13	ENSG00000150394	CDH8	0.0943172356404754	0.242394766010835	1.76851883757376	0.0778365194594455	0.314667156879692	Exon	DLPFC
e595961	ENSG00000155265.10	ENSG00000155265	GOLGA7B	0.0706856998029652	0.132125466125522	1.76850500109103	0.0778388345898639	0.314671636030784	Exon	DLPFC
e478175	ENSG00000164889.13	ENSG00000164889	SLC4A2	-0.148944021943889	-2.55459481195224	-1.76850117024898	0.0778394755791131	0.314671636030784	Exon	DLPFC
e739429	ENSG00000089157.15	ENSG00000089157	RPLP0	-0.0547881206817293	2.61864596600592	-1.7684931506053	0.0778408174665806	0.314673325046593	Exon	DLPFC
e741160	ENSG00000089094.17	ENSG00000089094	KDM2B	-0.0747054446499137	-1.54344405899839	-1.76847772363327	0.077843398839003	0.314680024609736	Exon	DLPFC
e813862	ENSG00000140199.11	ENSG00000140199	SLC12A6	-0.121066688175489	-2.69338545594169	-1.76845704124488	0.0778468597023195	0.314690279291912	Exon	DLPFC
e920723	ENSG00000129226.13	ENSG00000129226	CD68	-0.153793797801956	-0.141314196805769	-1.76844115961437	0.0778495173218288	0.314694315158725	Exon	DLPFC
e121286	ENSG00000115828.15	ENSG00000115828	QPCT	0.0901145732630308	-0.803009853949572	1.76843833666077	0.0778499897204225	0.314694315158725	Exon	DLPFC
e769865	ENSG00000172590.18	ENSG00000172590	MRPL52	0.0441846758085722	1.30384521436086	1.76843450749174	0.0778506305048253	0.314694315158725	Exon	DLPFC
e966500	ENSG00000108604.15	ENSG00000108604	SMARCD2	-0.0825784617477749	-0.369641709478533	-1.76842889791369	0.0778515692358955	0.314694374131936	Exon	DLPFC
e314704	ENSG00000196104.10	ENSG00000196104	SPOCK3	-0.104600030488851	4.58175176155352	-1.76842095612221	0.0778528982654859	0.31469601076354	Exon	DLPFC
e298336	ENSG00000118762.7	ENSG00000118762	PKD2	-0.0671621907672547	-0.213631801374697	-1.76840675758909	0.0778552743840134	0.31470187983584	Exon	DLPFC
e361404	ENSG00000155511.17	ENSG00000155511	GRIA1	0.0938947056268203	2.56534981988972	1.76838721026589	0.077858545717331	0.314709405707264	Exon	DLPFC
e443089	ENSG00000164669.12	ENSG00000164669	INTS4P1	0.137030080593903	-2.73764654196467	1.76837665579312	0.0778603121030178	0.314709405707264	Exon	DLPFC
e969907	ENSG00000154263.17	ENSG00000154263	ABCA10	0.101685132104902	-1.06073692990643	1.76837264663622	0.0778609830799744	0.314709405707264	Exon	DLPFC
e726046	ENSG00000184752.12	ENSG00000184752	NDUFA12	0.0633319538975535	1.35313533443631	1.76836505929234	0.0778622529192239	0.314709405707264	Exon	DLPFC
e290071	ENSG00000047315.14	ENSG00000047315	POLR2B	0.0478737098632425	1.00632377239588	1.76836391470595	0.077862444481898	0.314709405707264	Exon	DLPFC
e674937	ENSG00000149557.12	ENSG00000149557	FEZ1	-0.0743761875276435	4.13979216329719	-1.76836249939756	0.077862681354249	0.314709405707264	Exon	DLPFC
e896542	ENSG00000102904.14	ENSG00000102904	TSNAXIP1	0.112177541880528	-1.91323306360032	1.76835246967383	0.0778643599906166	0.314712455046999	Exon	DLPFC
e868244	ENSG00000262732.1	ENSG00000262732		0.149648942220126	-1.95603003761421	1.76833451303614	0.0778673653980767	0.31471713940247	Exon	DLPFC
e433656	ENSG00000106066.14	ENSG00000106066	CPVL	-0.159111668066734	-2.55230916076654	-1.7683345011661	0.0778673673847996	0.31471713940247	Exon	DLPFC
e396806	ENSG00000146147.14	ENSG00000146147	MLIP	0.057824280801154	1.95369219666078	1.76832751300468	0.0778685370209939	0.314718131336328	Exon	DLPFC
e821212	ENSG00000237289.9	ENSG00000237289	CKMT1B	0.250405198148327	-1.42436453529726	1.76829299973454	0.0778743138541177	0.314737743747995	Exon	DLPFC
e454256	ENSG00000158560.14	ENSG00000158560	DYNC1I1	0.0951002102368221	-0.383635055168082	1.76827970595427	0.0778765390613095	0.3147430015713	Exon	DLPFC
e161329	ENSG00000123636.17	ENSG00000123636	BAZ2B	-0.0791850471177088	0.601234585408145	-1.76825602570265	0.0778805029585219	0.314755286213058	Exon	DLPFC
e285072	ENSG00000163682.15	ENSG00000163682	RPL9	0.0771509985008107	4.6159188904805	1.76824587127715	0.0778822027840335	0.31475842039018	Exon	DLPFC
e913321	ENSG00000127804.12	ENSG00000127804	METTL16	-0.0941025668314013	-1.91527842532802	-1.76823527581159	0.0778839764708975	0.314761852997648	Exon	DLPFC
e802045	ENSG00000182218.9	ENSG00000182218	HHIPL1	0.0839629730532227	-0.738135934078924	1.76820027514479	0.0778898358368961	0.314770762563289	Exon	DLPFC
e420697	ENSG00000130340.15	ENSG00000130340	SNX9	-0.0429393092304353	2.5719461692881	-1.7681999026524	0.0778898981967677	0.314770762563289	Exon	DLPFC
e381827	ENSG00000204516.9	ENSG00000204516	MICB	-0.19604989433129	-3.0328677499379	-1.76819543052663	0.0778906468895859	0.314770762563289	Exon	DLPFC
e381833	ENSG00000204516.9	ENSG00000204516	MICB	-0.19604989433129	-3.0328677499379	-1.76819543052663	0.0778906468895859	0.314770762563289	Exon	DLPFC
e506316	ENSG00000123119.11	ENSG00000123119	NECAB1	0.0536428028423036	3.19078010896896	1.76819353780276	0.0778909637582898	0.314770762563289	Exon	DLPFC
e842967	ENSG00000166411.13	ENSG00000166411	IDH3A	0.054626585596252	3.90998047449998	1.76818866388537	0.0778917797257395	0.314770762563289	Exon	DLPFC
e126017	ENSG00000179915.22	ENSG00000179915	NRXN1	0.0728645645465947	2.67280946668029	1.76818345608312	0.0778926515982866	0.314770762563289	Exon	DLPFC
e749364	ENSG00000102699.5	ENSG00000102699	PARP4	-0.131394831307346	-1.57827152688469	-1.7681722375367	0.0778945297962993	0.314774194478827	Exon	DLPFC
e961401	ENSG00000181610.12	ENSG00000181610	MRPS23	0.0490716719230867	0.879680575791012	1.76816192440155	0.0778962564439203	0.314774194478827	Exon	DLPFC
e646368	ENSG00000174744.13	ENSG00000174744	BRMS1	-0.114700291527424	-2.25963678904143	-1.76816181963938	0.0778962739835909	0.314774194478827	Exon	DLPFC
e267575	ENSG00000163904.12	ENSG00000163904	SENP2	-0.0497360793049578	0.486148376185624	-1.76814873681044	0.0778984643848363	0.314779310349007	Exon	DLPFC
e644030	ENSG00000245532.6	ENSG00000245532	NEAT1	-0.149057033811452	-0.530403985789351	-1.76813792938369	0.0779002738633615	0.314782886848323	Exon	DLPFC
e507532	ENSG00000164951.15	ENSG00000164951	PDP1	0.103998858633534	-1.337994860923	1.76812187027563	0.0779029626900305	0.314790016529634	Exon	DLPFC
e407686	ENSG00000203797.9	ENSG00000203797	DDO	-0.144254243062221	-2.10881158514196	-1.76811541796749	0.0779040430415267	0.314790646598067	Exon	DLPFC
e544035	ENSG00000130948.9	ENSG00000130948	HSD17B3	-0.24069206657662	-2.96693082321538	-1.76809212007847	0.0779079440590789	0.314795750973667	Exon	DLPFC
e1131123	ENSG00000133424.20	ENSG00000133424	LARGE1	-0.129390939196445	-2.57087808814691	-1.76808964884776	0.0779083578533362	0.314795750973667	Exon	DLPFC
e513527	ENSG00000064313.11	ENSG00000064313	TAF2	-0.0556674841430322	0.0180734794143795	-1.76808918262225	0.0779084359204864	0.314795750973667	Exon	DLPFC
e859904	ENSG00000131653.12	ENSG00000131653	TRAF7	0.0749910325407584	-1.00534522958881	1.76808578984844	0.0779090040255596	0.314795750973667	Exon	DLPFC
e55293	ENSG00000168710.17	ENSG00000168710	AHCYL1	-0.0636017253168315	2.41406172788591	-1.76807066991973	0.0779115358324041	0.314802245554774	Exon	DLPFC
e729460	ENSG00000196091.13	ENSG00000196091	MYBPC1	0.228740961559767	-2.56983835579005	1.76805879988484	0.0779135234970903	0.314806541396673	Exon	DLPFC
e609041	ENSG00000174915.11	ENSG00000174915	PTDSS2	-0.0763703825624135	-1.13583809837512	-1.76804635636772	0.0779156072372196	0.31481122532109	Exon	DLPFC
e429831	ENSG00000136267.13	ENSG00000136267	DGKB	0.058134707589907	2.52036408291617	1.7680277320887	0.0779187260674244	0.314820091276038	Exon	DLPFC
e1058490	ENSG00000104967.6	ENSG00000104967	NOVA2	-0.130891242627857	-2.55123759352461	-1.7680200195261	0.0779200176465445	0.314821574346921	Exon	DLPFC
e12789	ENSG00000117115.12	ENSG00000117115	PADI2	-0.134553620322168	1.08500281628027	-1.76799443858905	0.077924301666333	0.314835147648158	Exon	DLPFC
e98604	ENSG00000118873.15	ENSG00000118873	RAB3GAP2	0.0579776684228957	0.119612535634947	1.76798802957714	0.0779253750087836	0.314835748780801	Exon	DLPFC
e816717	ENSG00000137824.15	ENSG00000137824	RMDN3	-0.054564798882601	-0.336402771772367	-1.767977371248	0.0779271600278884	0.314837917708056	Exon	DLPFC
e962614	ENSG00000175175.5	ENSG00000175175	PPM1E	0.0863917231951113	0.0426754617433552	1.76797378307654	0.0779277609696211	0.314837917708056	Exon	DLPFC
e537212	ENSG00000135063.17	ENSG00000135063	FAM189A2	-0.137583031577617	-1.62607573226905	-1.76796770650181	0.0779287786741552	0.314838294004952	Exon	DLPFC
e1034983	ENSG00000130517.13	ENSG00000130517	PGPEP1	-0.092776523155024	-1.05623551994396	-1.76796062398367	0.0779299648677722	0.314839350993771	Exon	DLPFC
e865424	ENSG00000118898.15	ENSG00000118898	PPL	0.142980552338921	-2.24302677143157	1.76794180787512	0.0779331162971633	0.314846207468314	Exon	DLPFC
e376879	ENSG00000137261.13	ENSG00000137261	KIAA0319	0.0821920695940117	-0.142159067523781	1.76793945021854	0.077933511178307	0.314846207468314	Exon	DLPFC
e483544	ENSG00000175806.14	ENSG00000175806	MSRA	0.0580342432590311	2.29083632330339	1.76791633253938	0.07793738321804	0.314858114836771	Exon	DLPFC
e663325	ENSG00000187240.13	ENSG00000187240	DYNC2H1	0.0588738901194851	-0.0550261514052754	1.76790918014195	0.0779385812234057	0.314859219257835	Exon	DLPFC
e241028	ENSG00000072858.10	ENSG00000072858	SIDT1	0.1001187233695	-1.07329996770573	1.76790207653998	0.0779397710705805	0.314860290695319	Exon	DLPFC
e6571	ENSG00000171680.20	ENSG00000171680	PLEKHG5	0.108825201258443	1.3665900336246	1.76788026816361	0.0779434240475247	0.314871312515807	Exon	DLPFC
e560466	ENSG00000148300.11	ENSG00000148300	REXO4	0.0795872818037613	-1.20628582144691	1.7678715572963	0.0779448831864473	0.314873471640645	Exon	DLPFC
e994088	ENSG00000101695.8	ENSG00000101695	RNF125	-0.192471742637	-2.91929538714791	-1.76785726084547	0.0779472780030402	0.314879410520823	Exon	DLPFC
e259169	ENSG00000163590.13	ENSG00000163590	PPM1L	0.0613354187041103	4.41230216082913	1.7678381472917	0.0779504798326405	0.314888609268298	Exon	DLPFC
e557167	ENSG00000148341.17	ENSG00000148341	SH3GLB2	0.0546751472090438	1.01782662432155	1.7678312531785	0.0779516347345715	0.314889076608006	Exon	DLPFC
e544928	ENSG00000136932.13	ENSG00000136932	TRMO	-0.0509644041709058	1.29905814789989	-1.76782365031135	0.0779529083831954	0.314889076608006	Exon	DLPFC
e1076797	ENSG00000083845.8	ENSG00000083845	RPS5	-0.0450053804657849	3.09717204913151	-1.76781497857019	0.0779543611126607	0.314889076608006	Exon	DLPFC
e254646	ENSG00000188313.12	ENSG00000188313	PLSCR1	-0.127790060235696	-0.517085421343981	-1.76780397023219	0.0779562053113324	0.314889076608006	Exon	DLPFC
e270277	ENSG00000198836.8	ENSG00000198836	OPA1	0.0512873491209074	1.26998445575677	1.7677942273673	0.0779578375382931	0.314889076608006	Exon	DLPFC
e717452	ENSG00000061987.14	ENSG00000061987	MON2	-0.0503541940182322	1.01499921103392	-1.76779361840986	0.0779579395581612	0.314889076608006	Exon	DLPFC
e84352	ENSG00000120341.18	ENSG00000120341	SEC16B	0.115893786253813	-2.20685965080764	1.76779162671682	0.0779582732312767	0.314889076608006	Exon	DLPFC
e333776	ENSG00000273841.4	ENSG00000273841	TAF9	0.0501808142074123	2.20772855865325	1.76778678958179	0.0779590836129782	0.314889076608006	Exon	DLPFC
e250077	ENSG00000113971.18	ENSG00000113971	NPHP3	-0.0917438622950523	-0.909249656845472	-1.76778381517991	0.0779595819280744	0.314889076608006	Exon	DLPFC
e231668	ENSG00000168297.15	ENSG00000168297	PXK	-0.121184928231792	0.991683508699776	-1.76778225889949	0.0779598426598591	0.314889076608006	Exon	DLPFC
e373713	ENSG00000124782.19	ENSG00000124782	RREB1	-0.130463472681992	-2.69130192775932	-1.76777457326328	0.0779611302850828	0.314890542433199	Exon	DLPFC
e506469	ENSG00000214954.8	ENSG00000214954	LRRC69	-0.1606312359201	-3.10325338787632	-1.76772836403932	0.0779688723871391	0.314918078004756	Exon	DLPFC
e941496	ENSG00000278053.4	ENSG00000278053	DDX52	0.0782863307414969	-1.13026617901172	1.76771631261577	0.0779708916404216	0.314922498478783	Exon	DLPFC
e314981	ENSG00000181381.13	ENSG00000181381	DDX60L	-0.165178596830555	-3.00107484624098	-1.76767809520135	0.077977295369206	0.314944627425772	Exon	DLPFC
e19124	ENSG00000117676.13	ENSG00000117676	RPS6KA1	-0.158954726567882	-3.04736282456896	-1.76765723037557	0.0779807916711734	0.314955013101551	Exon	DLPFC
e295038	ENSG00000138756.17	ENSG00000138756	BMP2K	-0.07472370808962	-0.96059710723658	-1.76764918771608	0.0779821394073432	0.314956720835754	Exon	DLPFC
e678975	ENSG00000250132.6	ENSG00000250132		0.0425461375496013	1.34441386326445	1.76762067784706	0.0779869170577741	0.314969189378618	Exon	DLPFC
e975529	ENSG00000161533.11	ENSG00000161533	ACOX1	-0.0514586444377619	1.34623192515252	-1.7676187727764	0.0779872363158143	0.314969189378618	Exon	DLPFC
e697587	ENSG00000134283.17	ENSG00000134283	PPHLN1	0.0394595380883955	1.43855053142051	1.7676093162054	0.0779888210950625	0.314969189378618	Exon	DLPFC
e344853	ENSG00000172795.15	ENSG00000172795	DCP2	0.0535412363600202	0.727789896234356	1.76760868802667	0.0779889263693137	0.314969189378618	Exon	DLPFC
e156061	ENSG00000121964.14	ENSG00000121964	GTDC1	0.0494731789320023	0.898997155315992	1.76759414315094	0.0779913639260899	0.314973257591831	Exon	DLPFC
e314646	ENSG00000196104.10	ENSG00000196104	SPOCK3	-0.104536848167715	4.58240935029165	-1.76759163891606	0.0779917836138373	0.314973257591831	Exon	DLPFC
e1090098	ENSG00000101079.20	ENSG00000101079	NDRG3	0.0853170039373983	0.178976332399653	1.76755643183212	0.0779976842070324	0.314987119505378	Exon	DLPFC
e124847	ENSG00000068724.15	ENSG00000068724	TTC7A	-0.108733027291385	-2.2730576758809	-1.76755598422485	0.0779977592269116	0.314987119505378	Exon	DLPFC
e1146424	ENSG00000044446.11	ENSG00000044446	PHKA2	-0.0489474120626141	0.314452824312214	-1.76755386090926	0.0779981150996751	0.314987119505378	Exon	DLPFC
e311569	ENSG00000109686.17	ENSG00000109686	SH3D19	-0.145451525835026	-1.81169813211248	-1.76754908222046	0.0779989160241862	0.314987119505378	Exon	DLPFC
e59230	ENSG00000116830.11	ENSG00000116830	TTF2	-0.0942670189072707	0.173426275824759	-1.76752054086859	0.0780036997919587	0.315001506349178	Exon	DLPFC
e6204	ENSG00000116237.15	ENSG00000116237	ICMT	0.0959589370494879	-1.57275423617655	1.76751678893676	0.0780043286647553	0.315001506349178	Exon	DLPFC
e126401	ENSG00000068878.14	ENSG00000068878	PSME4	-0.0870879784896168	-1.09194621761177	-1.7675037147257	0.0780065201057458	0.315006620325038	Exon	DLPFC
e237269	ENSG00000114021.11	ENSG00000114021	NIT2	0.0698820610243401	-0.109826444776448	1.76749175472939	0.0780085248311135	0.315010980191869	Exon	DLPFC
e393127	ENSG00000112659.13	ENSG00000112659	CUL9	0.0849171778412636	-1.31051651422008	1.7674678596167	0.0780125302376548	0.315023418932118	Exon	DLPFC
e403373	ENSG00000203875.10	ENSG00000203875	SNHG5	0.0777481845416614	-0.663006277159371	1.76745096620369	0.0780153620891903	0.315024602914013	Exon	DLPFC
e668654	ENSG00000149591.16	ENSG00000149591	TAGLN	-0.170904008657068	-2.06292024259891	-1.76744738173264	0.07801596296673	0.315024602914013	Exon	DLPFC
e86581	ENSG00000135829.16	ENSG00000135829	DHX9	-0.0378457022987577	1.86390376757245	-1.7674339802859	0.078018209532094	0.315024602914013	Exon	DLPFC
e785908	ENSG00000100644.16	ENSG00000100644	HIF1A	-0.0518446248234806	1.42799780306667	-1.76743230827989	0.0780184898242584	0.315024602914013	Exon	DLPFC
e262292	ENSG00000197584.11	ENSG00000197584	KCNMB2	0.094928575537223	-1.36582675936599	1.76743092474519	0.0780187217582214	0.315024602914013	Exon	DLPFC
e424499	ENSG00000188191.14	ENSG00000188191	PRKAR1B	0.0988288225702291	2.97809140355045	1.76742717359472	0.078019350599055	0.315024602914013	Exon	DLPFC
e697303	ENSG00000018236.14	ENSG00000018236	CNTN1	0.0501209494274125	2.61639834894634	1.76741715461162	0.0780210301962724	0.315024602914013	Exon	DLPFC
e50223	ENSG00000137936.16	ENSG00000137936	BCAR3	-0.131295556899441	-2.90673664336185	-1.76741649544867	0.0780211407003665	0.315024602914013	Exon	DLPFC
e1056606	ENSG00000104853.15	ENSG00000104853	CLPTM1	-0.0455465794015829	2.4460934369838	-1.76741644328559	0.0780211494451499	0.315024602914013	Exon	DLPFC
e90806	ENSG00000198700.9	ENSG00000198700	IPO9	0.0509306579369823	0.0530594984999008	1.76740212723395	0.0780235494636302	0.315030558047999	Exon	DLPFC
e335036	ENSG00000164326.4	ENSG00000164326	CARTPT	0.207433666003422	0.380838632132731	1.76738361605921	0.0780266528641837	0.315039353006664	Exon	DLPFC
e23385	ENSG00000160055.19	ENSG00000160055	TMEM234	0.0648519361749827	-0.259261700161671	1.76737321118449	0.0780283972869263	0.31504266083149	Exon	DLPFC
e314681	ENSG00000196104.10	ENSG00000196104	SPOCK3	-0.104533567259789	4.58183674715546	-1.76736246722931	0.0780301985914541	0.315043084457142	Exon	DLPFC
e989885	ENSG00000134278.15	ENSG00000134278	SPIRE1	0.0424387132331642	1.45407083900551	1.76736154900191	0.078030352540729	0.315043084457142	Exon	DLPFC
e13862	ENSG00000270136.5	ENSG00000270136	MINOS1-NBL1	0.0699554731675242	1.37479334615188	1.76733579284708	0.0780346708983465	0.315049593398119	Exon	DLPFC
e101512	ENSG00000143740.14	ENSG00000143740	SNAP47	0.0530715020231936	2.56856364731773	1.76732971263175	0.0780356903548084	0.315049593398119	Exon	DLPFC
e871310	ENSG00000157106.16	ENSG00000157106	SMG1	-0.0436789912722674	1.47756029804628	-1.7673264034358	0.0780362452050614	0.315049593398119	Exon	DLPFC
e940787	ENSG00000278540.4	ENSG00000278540	ACACA	0.0580780342487411	0.45288727470701	1.76732349520475	0.0780367328285128	0.315049593398119	Exon	DLPFC
e863420	ENSG00000005339.14	ENSG00000005339	CREBBP	-0.0584802937823934	3.27341292716895	-1.76731878315137	0.0780375229043592	0.315049593398119	Exon	DLPFC
e756524	ENSG00000231607.9	ENSG00000231607	DLEU2	-0.144014690223165	-1.79669690373658	-1.76731786018236	0.0780376776604863	0.315049593398119	Exon	DLPFC
e335037	ENSG00000164326.4	ENSG00000164326	CARTPT	0.214004883042954	-0.259244130899908	1.76731330774287	0.0780384409811232	0.315049593398119	Exon	DLPFC
e536427	ENSG00000274349.4	ENSG00000274349	ZNF658	0.0944963388354138	-1.78783437134935	1.7672996632526	0.0780407288286627	0.315051495096037	Exon	DLPFC
e83602	ENSG00000135870.11	ENSG00000135870	RC3H1	-0.0405864910568496	0.992620290471416	-1.767299462937	0.0780407624171011	0.315051495096037	Exon	DLPFC
e390470	ENSG00000124767.6	ENSG00000124767	GLO1	0.0450248489061292	1.60318844186482	1.76728194728415	0.0780436994454131	0.315053265248749	Exon	DLPFC
e891064	ENSG00000140859.15	ENSG00000140859	KIFC3	0.0585693674002537	-0.145963789532359	1.76727996649954	0.0780440315894753	0.315053265248749	Exon	DLPFC
e538343	ENSG00000119121.21	ENSG00000119121	TRPM6	-0.194019341505926	-3.13865757914587	-1.76727903627157	0.078044187573366	0.315053265248749	Exon	DLPFC
e219203	ENSG00000164054.15	ENSG00000164054	SHISA5	0.0672872987687059	-0.146597352436048	1.76727213097015	0.0780453454865024	0.315053265248749	Exon	DLPFC
e469059	ENSG00000128591.15	ENSG00000128591	FLNC	-0.183815530165993	-2.93853370547458	-1.76726926018303	0.0780458268776054	0.315053265248749	Exon	DLPFC
e597782	ENSG00000107829.13	ENSG00000107829	FBXW4	-0.0653042732382949	0.411901060762289	-1.76725608970135	0.0780480354154622	0.315058445747071	Exon	DLPFC
e1130140	ENSG00000241878.10	ENSG00000241878	PISD	0.055132477625064	1.17560500100916	1.76724649219509	0.0780496448387401	0.315059270379831	Exon	DLPFC
e303830	ENSG00000005059.15	ENSG00000005059	CCDC109B	-0.105959414596854	-1.70919149715807	-1.76723641819272	0.0780513341957085	0.315059270379831	Exon	DLPFC
e386169	ENSG00000250264.1	ENSG00000250264		-0.0854078449475735	-0.933146205742377	-1.76723577903989	0.0780514413792684	0.315059270379831	Exon	DLPFC
e1024374	ENSG00000130159.13	ENSG00000130159	ECSIT	0.0573295976151758	0.894793247594498	1.76723280240019	0.0780519405523013	0.315059270379831	Exon	DLPFC
e56418	ENSG00000116455.13	ENSG00000116455	WDR77	0.0725830153498008	-1.19870525248955	1.76721242754293	0.0780553574212916	0.315069327911178	Exon	DLPFC
e173505	ENSG00000065548.17	ENSG00000065548	ZC3H15	0.0659415373805533	1.12565663503107	1.7671993615874	0.0780575486498752	0.315069996476718	Exon	DLPFC
e1077835	ENSG00000088832.15	ENSG00000088832	FKBP1A	0.0681962215912094	0.678596067435217	1.76719810938494	0.0780577586533705	0.315069996476718	Exon	DLPFC
e562233	ENSG00000238227.7	ENSG00000238227	C9orf69	0.0670334984666453	0.073231993518388	1.76719488870491	0.0780582987870481	0.315069996476718	Exon	DLPFC
e277527	ENSG00000109736.14	ENSG00000109736	MFSD10	0.10348706500668	-1.26813177438716	1.7671722660838	0.0780620928668119	0.315081398128359	Exon	DLPFC
e940442	ENSG00000278259.4	ENSG00000278259	MYO19	0.104022101896363	-2.18527035178809	1.76716701180534	0.0780629740927132	0.315081398128359	Exon	DLPFC
e899578	ENSG00000090857.13	ENSG00000090857	PDPR	-0.084158933054663	-1.1554018993248	-1.76714960322243	0.0780658938465217	0.315086584178183	Exon	DLPFC
e88288	ENSG00000116747.12	ENSG00000116747	TROVE2	-0.0786485543212648	0.652188273290522	-1.76714831714639	0.0780661095497234	0.315086584178183	Exon	DLPFC
e623728	ENSG00000165973.18	ENSG00000165973	NELL1	0.113994735739784	0.259172848311334	1.76713699488649	0.0780680085624448	0.315090514208072	Exon	DLPFC
e1055066	ENSG00000131116.11	ENSG00000131116	ZNF428	0.0987821468273476	-1.64259778854176	1.76712218518018	0.0780704925600214	0.315090894258777	Exon	DLPFC
e287590	ENSG00000109171.14	ENSG00000109171	SLAIN2	-0.050090890687045	1.14889857149437	-1.76710767047286	0.0780729271408081	0.315090894258777	Exon	DLPFC
e123108	ENSG00000057935.13	ENSG00000057935	MTA3	0.0476268830603857	1.5205189738221	1.76710664548463	0.0780730990664736	0.315090894258777	Exon	DLPFC
e264528	ENSG00000114796.15	ENSG00000114796	KLHL24	-0.0596832413484469	5.06613492038333	-1.76709517244832	0.0780750235091085	0.315090894258777	Exon	DLPFC
e492005	ENSG00000197892.12	ENSG00000197892	KIF13B	-0.125181530072818	-0.567203678398069	-1.76709230090573	0.0780755051766005	0.315090894258777	Exon	DLPFC
e492065	ENSG00000197892.12	ENSG00000197892	KIF13B	-0.125181530072818	-0.567203678398069	-1.76709230090573	0.0780755051766005	0.315090894258777	Exon	DLPFC
e492083	ENSG00000197892.12	ENSG00000197892	KIF13B	-0.125181530072818	-0.567203678398069	-1.76709230090573	0.0780755051766005	0.315090894258777	Exon	DLPFC
e492099	ENSG00000197892.12	ENSG00000197892	KIF13B	-0.125181530072818	-0.567203678398069	-1.76709230090573	0.0780755051766005	0.315090894258777	Exon	DLPFC
e774759	ENSG00000100968.13	ENSG00000100968	NFATC4	0.113191703729291	-1.68406106227949	1.76707627724432	0.0780781930019167	0.315098007207607	Exon	DLPFC
e169486	ENSG00000079156.16	ENSG00000079156	OSBPL6	0.0710118017546521	0.347540711379783	1.76705723410922	0.0780813874152135	0.315107164386738	Exon	DLPFC
e294247	ENSG00000138760.8	ENSG00000138760	SCARB2	-0.0694022086785037	2.62064463978397	-1.76704460944355	0.0780835052136403	0.315109673684993	Exon	DLPFC
e311656	ENSG00000278978.1	ENSG00000278978		0.141186210804573	-1.97778114522633	1.76704249495675	0.0780838599251954	0.315109673684993	Exon	DLPFC
e148633	ENSG00000144161.12	ENSG00000144161	ZC3H8	0.0654853027105695	-0.111382327262022	1.76701546932021	0.0780883936734747	0.315124235261292	Exon	DLPFC
e760184	ENSG00000139737.21	ENSG00000139737	SLAIN1	-0.154108550635727	-2.17929918167972	-1.76700921859646	0.0780894423087681	0.315124732551616	Exon	DLPFC
e895636	ENSG00000159720.11	ENSG00000159720	ATP6V0D1	0.0509530381536147	3.77226592235578	1.76697482053218	0.0780952132104091	0.315141432844407	Exon	DLPFC
e681015	ENSG00000004478.7	ENSG00000004478	FKBP4	0.0815306561384426	2.43212668660169	1.76697351864663	0.0780954316322634	0.315141432844407	Exon	DLPFC
e629830	ENSG00000175224.16	ENSG00000175224	ATG13	-0.041111123561702	1.5267172791612	-1.7669469324007	0.0780998922082239	0.315155698082615	Exon	DLPFC
e13881	ENSG00000270136.5	ENSG00000270136	MINOS1-NBL1	0.0699400017236949	1.37477873286618	1.76693384184121	0.0781020885871248	0.315160826399716	Exon	DLPFC
e181501	ENSG00000138400.12	ENSG00000138400	MDH1B	0.151066556558337	-2.99791419937973	1.76692272826436	0.0781039533007463	0.315164616261479	Exon	DLPFC
e437989	ENSG00000136279.19	ENSG00000136279	DBNL	0.0726629340926656	-0.128385038825058	1.76690937466216	0.0781061939096246	0.315169922825795	Exon	DLPFC
e1040178	ENSG00000130876.11	ENSG00000130876	SLC7A10	0.171118518081224	-2.54566394807178	1.76690105679564	0.0781075895959714	0.315171819918685	Exon	DLPFC
e661599	ENSG00000168876.8	ENSG00000168876	ANKRD49	0.0726610104970595	-1.50827232822612	1.76689133096104	0.0781092215564774	0.315174670344832	Exon	DLPFC
e615686	ENSG00000110171.18	ENSG00000110171	TRIM3	0.053478679758422	1.05321728210362	1.76688476123782	0.0781103239484793	0.315174907713891	Exon	DLPFC
e859959	ENSG00000167971.15	ENSG00000167971	CASKIN1	0.0805292702272311	0.880219394479709	1.76687456854095	0.0781120342964695	0.315174907713891	Exon	DLPFC
e1075181	ENSG00000196867.7	ENSG00000196867	ZFP28	0.0583365635887373	-0.444226677430698	1.76687443298779	0.0781120570426747	0.315174907713891	Exon	DLPFC
e1067352	ENSG00000167747.13	ENSG00000167747	C19orf48	-0.0810849924492088	-0.169181221125439	-1.76685843289398	0.0781147419419337	0.315178766172446	Exon	DLPFC
e754164	ENSG00000102780.16	ENSG00000102780	DGKH	0.0614109934570741	1.19897350764732	1.76685770289688	0.0781148644410585	0.315178766172446	Exon	DLPFC
e962774	ENSG00000182628.12	ENSG00000182628	SKA2	0.0494407676575038	1.69542513517109	1.7668345803236	0.0781187446678345	0.315190609972742	Exon	DLPFC
e780861	ENSG00000012983.11	ENSG00000012983	MAP4K5	-0.0781548797702721	0.614402002360573	-1.76681819873513	0.0781214937772272	0.315190609972742	Exon	DLPFC
e898794	ENSG00000213380.14	ENSG00000213380	COG8	-0.0495131846973114	1.45481907109044	-1.76680853490873	0.0781231155688862	0.315190609972742	Exon	DLPFC
e339051	ENSG00000152348.15	ENSG00000152348	ATG10	0.151009503886384	-2.97919887731239	1.76680711751129	0.0781233534400586	0.315190609972742	Exon	DLPFC
e339063	ENSG00000152348.15	ENSG00000152348	ATG10	0.151009503886384	-2.97919887731239	1.76680711751129	0.0781233534400586	0.315190609972742	Exon	DLPFC
e339066	ENSG00000152348.15	ENSG00000152348	ATG10	0.151009503886384	-2.97919887731239	1.76680711751129	0.0781233534400586	0.315190609972742	Exon	DLPFC
e968943	ENSG00000274712.1	ENSG00000274712		-0.0513508833925673	1.64954109890217	-1.76679433483973	0.0781254986866228	0.315192267630887	Exon	DLPFC
e184767	ENSG00000079308.16	ENSG00000079308	TNS1	-0.122905794369825	-1.79080198486546	-1.76679363870494	0.0781256155165391	0.315192267630887	Exon	DLPFC
e1075536	ENSG00000267871.5	ENSG00000267871		0.113533307009866	-1.91091069647415	1.76678225247287	0.0781275264491153	0.315195994071143	Exon	DLPFC
e809653	ENSG00000224078.12	ENSG00000224078	SNHG14	0.104638819864142	-0.169371301454258	1.76677710468454	0.0781283904064975	0.315195994071143	Exon	DLPFC
e683072	ENSG00000111640.14	ENSG00000111640	GAPDH	0.0630134672396394	5.36285687410724	1.76676691955963	0.0781300998070725	0.315199156085954	Exon	DLPFC
e683057	ENSG00000111640.14	ENSG00000111640	GAPDH	0.0630127980185866	5.36286013047758	1.76674770784154	0.0781333242515452	0.315204279446404	Exon	DLPFC
e241519	ENSG00000259976.2	ENSG00000259976	MIR568	-0.0998956634703926	5.99384982211064	-1.76674683685553	0.0781334704381347	0.315204279446404	Exon	DLPFC
e376026	ENSG00000137177.19	ENSG00000137177	KIF13A	-0.096958495506088	-1.27855016404644	-1.76673741768809	0.0781350513687045	0.315204279446404	Exon	DLPFC
e153819	ENSG00000136002.17	ENSG00000136002	ARHGEF4	0.0998162819929368	-1.12382827539373	1.76673729286522	0.0781350723193821	0.315204279446404	Exon	DLPFC
e615289	ENSG00000110148.9	ENSG00000110148	CCKBR	0.133045359348092	-0.0952302233292156	1.76672163109204	0.0781377010789745	0.315211149913152	Exon	DLPFC
e894212	ENSG00000172824.14	ENSG00000172824	CES4A	0.0875200961166036	-0.779216702613485	1.76671138568511	0.078139420764486	0.315214154071828	Exon	DLPFC
e783026	ENSG00000126777.17	ENSG00000126777	KTN1	-0.0656567652422752	1.56681578478842	-1.7667061646936	0.0781402971167353	0.315214154071828	Exon	DLPFC
e512906	ENSG00000104447.11	ENSG00000104447	TRPS1	-0.051011416567592	2.52824722029057	-1.76669129499217	0.0781427930652831	0.315220113714187	Exon	DLPFC
e669093	ENSG00000177103.13	ENSG00000177103	DSCAML1	-0.110323471308781	-2.00679215015039	-1.76668633367804	0.0781436258594367	0.315220113714187	Exon	DLPFC
e47759	ENSG00000171502.14	ENSG00000171502	COL24A1	0.14365412201259	-2.49998591789845	1.76666892240474	0.0781465485309529	0.315227269444114	Exon	DLPFC
e182750	ENSG00000115365.11	ENSG00000115365	LANCL1	0.139449035470361	-1.87156463700213	1.76666372251357	0.0781474214065475	0.315227269444114	Exon	DLPFC
e852145	ENSG00000168904.14	ENSG00000168904	LRRC28	0.064524223805498	-0.630940302426142	1.76665516784431	0.0781488574466422	0.315227269444114	Exon	DLPFC
e990830	ENSG00000175322.11	ENSG00000175322	ZNF519	0.0771953126849016	-0.474620272748437	1.76664819294834	0.0781500283121141	0.315227269444114	Exon	DLPFC
e990856	ENSG00000175322.11	ENSG00000175322	ZNF519	0.0771953126849016	-0.474620272748437	1.76664819294834	0.0781500283121141	0.315227269444114	Exon	DLPFC
e723728	ENSG00000139220.16	ENSG00000139220	PPFIA2	0.0675119765993498	0.314358245211517	1.76662966044888	0.0781531394050692	0.315234806278039	Exon	DLPFC
e643315	ENSG00000162298.17	ENSG00000162298	SYVN1	-0.0943095297455545	-1.33399636028299	-1.76662603353414	0.0781537482753657	0.315234806278039	Exon	DLPFC
e799643	ENSG00000100604.12	ENSG00000100604	CHGA	0.130125828220028	0.277467275972	1.76661495252059	0.0781556085306042	0.315235743302107	Exon	DLPFC
e1085950	ENSG00000101346.12	ENSG00000101346	POFUT1	-0.0673994946351735	-1.11322375154328	-1.76661362110447	0.0781558320481363	0.315235743302107	Exon	DLPFC
e77234	ENSG00000162735.18	ENSG00000162735	PEX19	0.0350380922054997	1.60315364216345	1.76659543776875	0.0781588847105712	0.315244322017269	Exon	DLPFC
e685488	ENSG00000139182.13	ENSG00000139182	CLSTN3	0.0970816999745593	1.74584418228145	1.76656822234318	0.0781634538842549	0.315259017119792	Exon	DLPFC
e27425	ENSG00000127603.23	ENSG00000127603	MACF1	-0.0378870061069776	2.67952746006951	-1.76654911630758	0.0781666617101073	0.315268221173957	Exon	DLPFC
e863419	ENSG00000005339.14	ENSG00000005339	CREBBP	-0.0865252274552012	0.0330142662250955	-1.76654062756076	0.0781680869707872	0.31526940866248	Exon	DLPFC
e960714	ENSG00000108924.13	ENSG00000108924	HLF	0.0830657969117395	2.49297810258349	1.76653633444075	0.0781688077937716	0.31526940866248	Exon	DLPFC
e353723	ENSG00000280987.3	ENSG00000280987		0.0509630055844909	4.83567805765018	1.76652032011788	0.0781714966768656	0.315273249974751	Exon	DLPFC
e1106608	ENSG00000142207.6	ENSG00000142207	URB1	-0.0693052847293897	-0.918273187617215	-1.76651621432453	0.0781721860718193	0.315273249974751	Exon	DLPFC
e474855	ENSG00000211772.10	ENSG00000211772	TRBC2	0.169181859774479	-3.05152207664381	1.76651411989067	0.0781725377456292	0.315273249974751	Exon	DLPFC
e962782	ENSG00000182628.12	ENSG00000182628	SKA2	0.049502945215256	1.69333170169882	1.76649343162825	0.0781760115557848	0.315282597621346	Exon	DLPFC
e809021	ENSG00000275835.4	ENSG00000275835	TUBGCP5	-0.0573351998560679	0.612843863682535	-1.76648791777807	0.0781769374193995	0.315282597621346	Exon	DLPFC
e979466	ENSG00000167281.18	ENSG00000167281	RBFOX3	0.176767544385713	-2.47144922398873	1.76648377467456	0.0781776331186269	0.315282597621346	Exon	DLPFC
e178824	ENSG00000115993.12	ENSG00000115993	TRAK2	-0.0503584071948242	1.84616599705142	-1.76647387303088	0.0781792957975311	0.315285569065469	Exon	DLPFC
e185823	ENSG00000135913.10	ENSG00000135913	USP37	-0.0636328577560683	-0.467276496866232	-1.76646751957548	0.0781803626817142	0.315286137715433	Exon	DLPFC
e208627	ENSG00000151092.16	ENSG00000151092	NGLY1	0.0664988753256607	-0.0004761831551295	1.76645341941277	0.0781827304500827	0.315291952501716	Exon	DLPFC
e858925	ENSG00000127561.14	ENSG00000127561	SYNGR3	0.15071095371524	-2.23066589591971	1.76644764353024	0.0781837003814861	0.315292130080245	Exon	DLPFC
e288622	ENSG00000145216.15	ENSG00000145216	FIP1L1	-0.0609001657340989	-0.354606016636278	-1.76642819857698	0.0781869658025446	0.315299930904018	Exon	DLPFC
e510965	ENSG00000155097.11	ENSG00000155097	ATP6V1C1	0.0676658703064669	4.5678851242217	1.76642509733081	0.0781874866099153	0.315299930904018	Exon	DLPFC
e240281	ENSG00000138459.8	ENSG00000138459	SLC35A5	-0.0722222362102143	-0.645866673234201	-1.76641050051036	0.0781899379631496	0.315306082313006	Exon	DLPFC
e644935	ENSG00000173039.18	ENSG00000173039	RELA	-0.111075565864795	-1.54663343581092	-1.76639385698563	0.0781927331114028	0.315311184514154	Exon	DLPFC
e13836	ENSG00000173436.13	ENSG00000173436	MINOS1	0.0698670958886554	1.38313181961855	1.76639193964349	0.0781930551190871	0.315311184514154	Exon	DLPFC
e454278	ENSG00000158560.14	ENSG00000158560	DYNC1I1	0.0949971548577083	-0.384389294017365	1.76637021861252	0.07819670312948	0.315320407919526	Exon	DLPFC
e774753	ENSG00000100968.13	ENSG00000100968	NFATC4	0.106283408214619	-0.778313683575301	1.76636729376096	0.0781971943639785	0.315320407919526	Exon	DLPFC
e406122	ENSG00000057663.13	ENSG00000057663	ATG5	0.0510892618367272	0.816243227324346	1.76635904740637	0.0781985793688275	0.315322258856225	Exon	DLPFC
e1107946	ENSG00000205726.14	ENSG00000205726	ITSN1	0.0599659910584378	0.962148550199112	1.76635108369222	0.078199916922236	0.31532391841162	Exon	DLPFC
e43164	ENSG00000118473.21	ENSG00000118473	SGIP1	0.0498445412828902	1.05909025894806	1.76633919441251	0.0782019138326552	0.315328236607959	Exon	DLPFC
e672765	ENSG00000196914.8	ENSG00000196914	ARHGEF12	0.0541674406832275	1.50477096765632	1.76631239194474	0.0782064156987514	0.315339393927666	Exon	DLPFC
e210682	ENSG00000153560.11	ENSG00000153560	UBP1	0.056414365564444	0.0958225695401005	1.76631169395966	0.0782065329383752	0.315339393927666	Exon	DLPFC
e385203	ENSG00000204315.3	ENSG00000204315	FKBPL	0.0610244123910221	0.385641823363693	1.76629270644156	0.0782097223016008	0.315348519862587	Exon	DLPFC
e1004124	ENSG00000166342.18	ENSG00000166342	NETO1	0.092281470714532	0.729027045223807	1.76628445992596	0.0782111075148912	0.31535037117537	Exon	DLPFC
e327942	ENSG00000205765.8	ENSG00000205765	C5orf51	-0.0586057957266381	0.359515423016386	-1.76626084944744	0.078215073609773	0.315359571497414	Exon	DLPFC
e493481	ENSG00000020181.17	ENSG00000020181	ADGRA2	0.139425614543366	-2.71407107259188	1.76624916525553	0.0782170363844617	0.315359571497414	Exon	DLPFC
e419743	ENSG00000112038.17	ENSG00000112038	OPRM1	0.150492259867271	-2.74994177522473	1.76624724845319	0.0782173583832833	0.315359571497414	Exon	DLPFC
e755224	ENSG00000123200.16	ENSG00000123200	ZC3H13	-0.0501458956779081	1.55952607397936	-1.76624436997086	0.0782178419343535	0.315359571497414	Exon	DLPFC
e1082375	ENSG00000125844.15	ENSG00000125844	RRBP1	-0.100596466990592	0.14419184169651	-1.76623885586958	0.0782187682451366	0.315359571497414	Exon	DLPFC
e644811	ENSG00000173039.18	ENSG00000173039	RELA	-0.0664564953105991	1.39348486961944	-1.76623779839747	0.0782189458903081	0.315359571497414	Exon	DLPFC
e1039281	ENSG00000105173.13	ENSG00000105173	CCNE1	0.0789255049626901	-1.11154182251972	1.76623055245577	0.0782201631478869	0.315360745377771	Exon	DLPFC
e804387	ENSG00000131323.14	ENSG00000131323	TRAF3	0.0558799858331872	4.08888538030365	1.76621169468825	0.0782233311676426	0.315366050260379	Exon	DLPFC
e804398	ENSG00000131323.14	ENSG00000131323	TRAF3	0.0558799858331872	4.08888538030365	1.76621169468825	0.0782233311676426	0.315366050260379	Exon	DLPFC
e937355	ENSG00000131242.16	ENSG00000131242	RAB11FIP4	0.051045729080389	1.65115032001206	1.76619030150897	0.0782269252521155	0.315376806350582	Exon	DLPFC
e28669	ENSG00000131236.16	ENSG00000131236	CAP1	-0.0396492943893032	1.6381411770008	-1.76617847503132	0.0782289121750807	0.315381082889347	Exon	DLPFC
e283189	ENSG00000168228.14	ENSG00000168228	ZCCHC4	-0.0779212432262783	-0.47757936677433	-1.76616361398247	0.078231408983675	0.315387414914403	Exon	DLPFC
e812825	ENSG00000248905.8	ENSG00000248905	FMN1	0.0842366611847474	0.0384590979784246	1.7661510435176	0.0782335210015284	0.315392195536374	Exon	DLPFC
e496818	ENSG00000070501.11	ENSG00000070501	POLB	0.0588282430601727	-0.42057632805617	1.76613732042587	0.0782358267303972	0.315393057056745	Exon	DLPFC
e142544	ENSG00000135976.16	ENSG00000135976	ANKRD36	0.290427950809696	-2.62568593540451	1.76612779310659	0.0782374275258938	0.315393057056745	Exon	DLPFC
e1104319	ENSG00000229425.2	ENSG00000229425		0.163034862420283	2.02037582712975	1.76612472036303	0.0782379438189155	0.315393057056745	Exon	DLPFC
e997183	ENSG00000152234.15	ENSG00000152234	ATP5A1	0.0561315149564264	3.34277318390387	1.7661212649644	0.078238524410296	0.315393057056745	Exon	DLPFC
e878281	ENSG00000184110.14	ENSG00000184110	EIF3C	-0.236621767663422	-2.74537965138473	-1.76611678023748	0.078239277959226	0.315393057056745	Exon	DLPFC
e515185	ENSG00000104549.11	ENSG00000104549	SQLE	0.0673586320642762	1.13548142724548	1.76611669747463	0.0782392918655595	0.315393057056745	Exon	DLPFC
e975716	ENSG00000167881.14	ENSG00000167881	SRP68	-0.0575015745055864	0.576436108052814	-1.76609843725762	0.0782423601111744	0.315401691852237	Exon	DLPFC
e639896	ENSG00000133321.10	ENSG00000133321	RARRES3	-0.146119483907858	-0.664375815995331	-1.76606917080497	0.0782472779284886	0.315417782137844	Exon	DLPFC
e1163976	ENSG00000234405.1	ENSG00000234405		0.143899441383075	-2.98924497851735	1.76604871123175	0.0782507160231721	0.315427907294372	Exon	DLPFC
e229270	ENSG00000157388.14	ENSG00000157388	CACNA1D	0.0848395036515757	-0.285757673778356	1.76602368599611	0.0782549215148485	0.315441125544702	Exon	DLPFC
e130105	ENSG00000115902.10	ENSG00000115902	SLC1A4	0.0548968322244544	2.13082830837745	1.76600227160685	0.0782585203503664	0.315445348595963	Exon	DLPFC
e879141	ENSG00000169682.17	ENSG00000169682	SPNS1	-0.102543821755903	-1.71927086252723	-1.76599844561338	0.0782591633491511	0.315445348595963	Exon	DLPFC
e316941	ENSG00000218336.8	ENSG00000218336	TENM3	0.09381694641549	0.445050858116969	1.76599834578536	0.0782591801263673	0.315445348595963	Exon	DLPFC
e418209	ENSG00000120254.15	ENSG00000120254	MTHFD1L	0.0702668060665552	-0.892784218997414	1.76599540379222	0.0782596745625419	0.315445348595963	Exon	DLPFC
e511964	ENSG00000104412.7	ENSG00000104412	EMC2	-0.0585379974738026	1.35977441417449	-1.76597616302872	0.0782629082596693	0.315454648840976	Exon	DLPFC
e882901	ENSG00000167394.12	ENSG00000167394	ZNF668	0.0861424353727098	-1.68475884622094	1.76595935019512	0.078265733996404	0.315462304517536	Exon	DLPFC
e1171451	ENSG00000129682.14	ENSG00000129682	FGF13	0.0967855922383339	1.46296776550298	1.7659478754193	0.0782676626124502	0.315466344070157	Exon	DLPFC
e777684	ENSG00000100890.15	ENSG00000100890	KIAA0391	-0.0434630824332289	1.26414629038396	-1.76591585347468	0.0782730448870159	0.315484303709443	Exon	DLPFC
e509463	ENSG00000132554.19	ENSG00000132554	RGS22	-0.137040062039554	-2.54085977176923	-1.7659044723205	0.0782749579135685	0.315486075083338	Exon	DLPFC
e1077819	ENSG00000088832.15	ENSG00000088832	FKBP1A	0.0700331931782848	0.860742688757871	1.76589762076327	0.0782761095911981	0.315486075083338	Exon	DLPFC
e626844	ENSG00000026508.16	ENSG00000026508	CD44	-0.298493081962227	-3.71769774339563	-1.7658944442819	0.0782766435303613	0.315486075083338	Exon	DLPFC
e465884	ENSG00000198898.12	ENSG00000198898	CAPZA2	0.0525548600039005	2.41329688091255	1.76589119184329	0.078277190240367	0.315486075083338	Exon	DLPFC
e434298	ENSG00000196295.11	ENSG00000196295		-0.144812773483315	-3.12580979558043	-1.76587625775279	0.0782797005866068	0.315492458628196	Exon	DLPFC
e1080087	ENSG00000125772.12	ENSG00000125772	GPCPD1	0.0774669195799867	0.496415063783125	1.76586331440263	0.0782818763525441	0.315497493571302	Exon	DLPFC
e1138022	ENSG00000100266.18	ENSG00000100266	PACSIN2	-0.0473837731019298	0.534773709194643	-1.76584834483252	0.0782843927859471	0.315503056393512	Exon	DLPFC
e811624	ENSG00000270055.1	ENSG00000270055		0.170830274537079	-0.159521140432072	1.76583454596374	0.0782867124792203	0.315503056393512	Exon	DLPFC
e666846	ENSG00000149294.16	ENSG00000149294	NCAM1	-0.0930723932752161	-0.451760759014107	-1.76583250254697	0.0782870559976719	0.315503056393512	Exon	DLPFC
e689472	ENSG00000171681.12	ENSG00000171681	ATF7IP	-0.0452846612236571	1.88920104687865	-1.76583026082482	0.0782874328546258	0.315503056393512	Exon	DLPFC
e552852	ENSG00000167081.16	ENSG00000167081	PBX3	-0.136687847899219	-2.96930025933663	-1.76582239442941	0.0782887552897515	0.315503056393512	Exon	DLPFC
e490114	ENSG00000104756.15	ENSG00000104756	KCTD9	-0.0777554917230716	-1.34265249067038	-1.76582168537971	0.0782888744903817	0.315503056393512	Exon	DLPFC
e190972	ENSG00000135899.16	ENSG00000135899	SP110	-0.169442117286073	-2.91949898881153	-1.76581652377546	0.0782897422287735	0.315503056393512	Exon	DLPFC
e543443	ENSG00000148120.15	ENSG00000148120	C9orf3	-0.127304830841559	-1.11493352827678	-1.76579160555993	0.0782939314424527	0.315514070174964	Exon	DLPFC
e696490	ENSG00000139117.13	ENSG00000139117	CPNE8	0.0765190015802275	0.0899917365279874	1.76578389440574	0.078295227867458	0.315514070174964	Exon	DLPFC
e479024	ENSG00000106615.9	ENSG00000106615	RHEB	0.0530082793270139	1.70731899183301	1.76578016968117	0.0782958540868827	0.315514070174964	Exon	DLPFC
e790191	ENSG00000006432.15	ENSG00000006432	MAP3K9	0.0958736846687731	0.52620203070508	1.76577822276739	0.0782961814134456	0.315514070174964	Exon	DLPFC
e831728	ENSG00000103657.13	ENSG00000103657	HERC1	0.0530082406362024	1.77417959286887	1.76577093501813	0.0782974066825275	0.315515051364772	Exon	DLPFC
e1107750	ENSG00000249209.2	ENSG00000249209		0.0426604323150534	3.37489140355031	1.76575807231954	0.0782995692906311	0.315515051364772	Exon	DLPFC
e328754	ENSG00000170571.11	ENSG00000170571	EMB	0.078084257485704	-0.278771834973464	1.76575684438775	0.0782997757456023	0.315515051364772	Exon	DLPFC
e1097276	ENSG00000064787.13	ENSG00000064787	BCAS1	-0.14977857300888	3.42827567601569	-1.76575473080579	0.0783001311079998	0.315515051364772	Exon	DLPFC
e946397	ENSG00000168259.14	ENSG00000168259	DNAJC7	0.0416213361513532	1.61580328633219	1.7657386115623	0.078302841324484	0.315522238662153	Exon	DLPFC
e1012321	ENSG00000167657.12	ENSG00000167657	DAPK3	0.0506513475408	0.654597539604641	1.76573200267815	0.0783039525344518	0.315522982649738	Exon	DLPFC
e1117083	ENSG00000237438.7	ENSG00000237438	CECR7	0.0940097685661877	-1.0571346902523	1.76571425275021	0.078306937050153	0.315523778521466	Exon	DLPFC
e305414	ENSG00000180801.13	ENSG00000180801	ARSJ	0.094860531713474	-0.442998154961577	1.76571182685651	0.0783073449529935	0.315523778521466	Exon	DLPFC
e108391	ENSG00000171163.15	ENSG00000171163	ZNF692	0.108411545504708	-1.31950238547227	1.76569876258834	0.0783095416793171	0.315523778521466	Exon	DLPFC
e296463	ENSG00000168152.12	ENSG00000168152	THAP9	-0.112438689090287	-1.62968283776254	-1.76569798487005	0.0783096724524294	0.315523778521466	Exon	DLPFC
e629246	ENSG00000149091.15	ENSG00000149091	DGKZ	0.123250538278858	-0.980456915720958	1.76569776446596	0.0783097095133462	0.315523778521466	Exon	DLPFC
e629277	ENSG00000149091.15	ENSG00000149091	DGKZ	0.123250538278858	-0.980456915720958	1.76569776446596	0.0783097095133462	0.315523778521466	Exon	DLPFC
e61486	ENSG00000131788.15	ENSG00000131788	PIAS3	-0.0690120787658695	-1.0218316694405	-1.76568655137549	0.0783115950119186	0.315527642139105	Exon	DLPFC
e777324	ENSG00000258738.1	ENSG00000258738		-0.159136162296357	-2.07847684218366	-1.76567876174125	0.0783129048728544	0.315529186373554	Exon	DLPFC
e829028	ENSG00000137845.14	ENSG00000137845	ADAM10	-0.0458868715613182	4.47507244466107	-1.76566409405013	0.0783153713576302	0.315529436192289	Exon	DLPFC
e649850	ENSG00000162337.11	ENSG00000162337	LRP5	-0.124248886925188	-2.40477554493429	-1.76566363375902	0.0783154487601387	0.315529436192289	Exon	DLPFC
e1073385	ENSG00000105048.16	ENSG00000105048	TNNT1	0.12408103258477	-1.26839487724249	1.7656565431814	0.0783166411188881	0.315529436192289	Exon	DLPFC
e740934	ENSG00000089053.12	ENSG00000089053	ANAPC5	0.0612800463883298	1.37631677184548	1.76565090156527	0.0783175898293992	0.315529436192289	Exon	DLPFC
e1075698	ENSG00000178201.4	ENSG00000178201	VN1R1	0.0498742574808994	1.8244516299415	1.76565084198872	0.0783175998480136	0.315529436192289	Exon	DLPFC
e561391	ENSG00000130558.19	ENSG00000130558	OLFM1	0.101583322882519	4.45798437958447	1.76563830738777	0.0783197077366618	0.315534195387463	Exon	DLPFC
e918393	ENSG00000161939.18	ENSG00000161939	RNASEK-C17orf49	0.0544861101881955	1.76551723383885	1.76562083311444	0.0783226463856534	0.315539415503143	Exon	DLPFC
e454261	ENSG00000158560.14	ENSG00000158560	DYNC1I1	0.0949392061977532	-0.384135331269036	1.76561958262073	0.0783228566846678	0.315539415503143	Exon	DLPFC
e538811	ENSG00000106772.17	ENSG00000106772	PRUNE2	-0.0482278299744692	2.79215351570127	-1.76559897851826	0.0783263218004984	0.315544101454839	Exon	DLPFC
e690077	ENSG00000151491.12	ENSG00000151491	EPS8	-0.0933623157831263	-1.6545861300334	-1.76559508965173	0.0783269758286291	0.315544101454839	Exon	DLPFC
e869476	ENSG00000166780.10	ENSG00000166780	C16orf45	0.0635716205747935	3.28741876573941	1.76559478686479	0.0783270267514117	0.315544101454839	Exon	DLPFC
e604158	ENSG00000107669.17	ENSG00000107669	ATE1	0.0426747301317707	2.71958537717774	1.76559062691291	0.0783277263758894	0.315544101454839	Exon	DLPFC
e256057	ENSG00000240137.5	ENSG00000240137	ERICH6-AS1	0.122245767271291	-2.79770791943418	1.76557047437026	0.0783311157210909	0.315550895982286	Exon	DLPFC
e483575	ENSG00000253641.5	ENSG00000253641		0.0846536278708979	0.150784312634684	1.76556957906342	0.0783312663006016	0.315550895982286	Exon	DLPFC
e694348	ENSG00000123106.10	ENSG00000123106	CCDC91	0.0570952625301507	0.412864546705489	1.76555260107797	0.0783341218320326	0.315556448544374	Exon	DLPFC
e857879	ENSG00000131634.13	ENSG00000131634	TMEM204	-0.130618681806852	-0.969279434596782	-1.76555036457329	0.0783344979966333	0.315556448544374	Exon	DLPFC
e716220	ENSG00000135454.13	ENSG00000135454	B4GALNT1	0.130588814365897	-0.0129747665534836	1.76552529802374	0.078338714117697	0.315562227785033	Exon	DLPFC
e908131	ENSG00000103335.20	ENSG00000103335	PIEZO1	-0.128464498896967	-2.10115860806354	-1.76552226613456	0.0783392240852533	0.315562227785033	Exon	DLPFC
e875023	ENSG00000103404.14	ENSG00000103404	USP31	-0.0615718936031632	0.0341789873067274	-1.76552177098652	0.0783393073700314	0.315562227785033	Exon	DLPFC
e683013	ENSG00000111640.14	ENSG00000111640	GAPDH	0.0629712001465555	5.36280593676826	1.76551979692399	0.0783396394115673	0.315562227785033	Exon	DLPFC
e190630	ENSG00000153827.13	ENSG00000153827	TRIP12	-0.0335309377203417	4.17493648103185	-1.76550494312302	0.0783421378895315	0.315568559073678	Exon	DLPFC
e518761	ENSG00000169398.19	ENSG00000169398	PTK2	-0.0821349123381341	-0.814346315615612	-1.76548674256248	0.0783451993967201	0.31557310763446	Exon	DLPFC
e1109307	ENSG00000182670.13	ENSG00000182670	TTC3	0.0518676898028572	2.23178255638551	1.76548275181042	0.0783458706922006	0.31557310763446	Exon	DLPFC
e300594	ENSG00000145331.13	ENSG00000145331	TRMT10A	-0.142676445637009	-2.96225786695958	-1.76548170208866	0.0783460472695913	0.31557310763446	Exon	DLPFC
e758041	ENSG00000250299.5	ENSG00000250299	MRPS31P4	0.0731330496564415	-1.18535331349484	1.76547198838952	0.0783476812605458	0.31557595643501	Exon	DLPFC
e915349	ENSG00000141456.14	ENSG00000141456	PELP1	-0.0656618549659074	-0.356607962566864	-1.76546360514848	0.0783490914707397	0.315577903814214	Exon	DLPFC
e566928	ENSG00000067057.16	ENSG00000067057	PFKP	0.0653288771985733	2.59145452467785	1.76544973673517	0.0783514244299859	0.315583567792456	Exon	DLPFC
e978509	ENSG00000187775.16	ENSG00000187775	DNAH17	-0.248990761440814	-2.77563406311212	-1.76544216026757	0.078352698975412	0.315584968611995	Exon	DLPFC
e286208	ENSG00000064042.17	ENSG00000064042	LIMCH1	0.0749086852418623	-0.885641674274939	1.76543072286446	0.0783546230558422	0.315588985531116	Exon	DLPFC
e1076583	ENSG00000198131.13	ENSG00000198131	ZNF544	0.0526803542149181	0.696613805746523	1.76542435652706	0.0783556940626473	0.315589566470449	Exon	DLPFC
e145552	ENSG00000071054.16	ENSG00000071054	MAP4K4	-0.102512184160921	1.21941539108656	-1.76540868760449	0.0783583300912041	0.315596450686443	Exon	DLPFC
e806691	ENSG00000183828.14	ENSG00000183828	NUDT14	0.098163286363815	-1.64471969084764	1.76539393016895	0.0783608128439232	0.315602717412268	Exon	DLPFC
e190401	ENSG00000173744.17	ENSG00000173744	AGFG1	-0.0525607363389699	1.06117285721152	-1.7653685002297	0.0783650912618793	0.31561621605018	Exon	DLPFC
e854576	ENSG00000090565.15	ENSG00000090565	RAB11FIP3	0.0640534126679232	0.481618909393173	1.76535675093931	0.0783670680662434	0.315620444705865	Exon	DLPFC
e190800	ENSG00000153827.13	ENSG00000153827	TRIP12	-0.0328457589909362	1.73317259540596	-1.76534078953642	0.0783697536189055	0.31562752768511	Exon	DLPFC
e962888	ENSG00000167447.12	ENSG00000167447	SMG8	0.0878781048792544	-1.59396308036794	1.7653215891975	0.0783729842316861	0.315636805654195	Exon	DLPFC
e795844	ENSG00000100629.16	ENSG00000100629	CEP128	-0.0871418617823592	-1.42734948688312	-1.76529612617334	0.0783772687599648	0.315645535479855	Exon	DLPFC
e1107270	ENSG00000159128.14	ENSG00000159128	IFNGR2	0.137024272444467	-2.95847934384582	1.76529519960767	0.0783774246718757	0.315645535479855	Exon	DLPFC
e1163148	ENSG00000184867.13	ENSG00000184867	ARMCX2	0.0712759194082555	-0.293681604870184	1.76528924305533	0.0783784269786652	0.315645535479855	Exon	DLPFC
e427790	ENSG00000136238.17	ENSG00000136238	RAC1	-0.0358793851887622	2.96955618276628	-1.76528667208381	0.0783788595982982	0.315645535479855	Exon	DLPFC
e413133	ENSG00000200534.1	ENSG00000200534	SNORA33	-0.100615032079611	-1.23507872370252	-1.765262359943	0.0783829507200659	0.315652165221461	Exon	DLPFC
e1045501	ENSG00000181666.17	ENSG00000181666	HKR1	0.0311769374575754	3.05355776957967	1.76526085595993	0.078383203808319	0.315652165221461	Exon	DLPFC
e135404	ENSG00000204843.12	ENSG00000204843	DCTN1	0.0612916913753779	2.14812134506618	1.76526036329953	0.0783832867126938	0.315652165221461	Exon	DLPFC
e1121676	ENSG00000183506.16	ENSG00000183506	PI4KAP2	0.130781919181651	-0.730662029300209	1.76525395775349	0.0783843646378001	0.315652578620928	Exon	DLPFC
e336803	ENSG00000152359.14	ENSG00000152359	POC5	-0.0706791108829336	-0.365240383822007	-1.76524873649186	0.0783852432805215	0.315652578620928	Exon	DLPFC
e756247	ENSG00000136169.16	ENSG00000136169	SETDB2	0.0695475463516999	-0.858670140361137	1.76523893933031	0.0783868919851332	0.315655485024532	Exon	DLPFC
e813759	ENSG00000134152.10	ENSG00000134152	KATNBL1	0.0742619380295443	-0.453560627121782	1.76522372508388	0.0783894523541301	0.315657269422849	Exon	DLPFC
e831705	ENSG00000103657.13	ENSG00000103657	HERC1	0.0603960308636563	1.95969856417526	1.76522037332666	0.0783900164224914	0.315657269422849	Exon	DLPFC
e934755	ENSG00000132589.15	ENSG00000132589	FLOT2	0.0572750812422765	3.17323872319812	1.76521427343212	0.0783910429843303	0.315657269422849	Exon	DLPFC
e934767	ENSG00000132589.15	ENSG00000132589	FLOT2	0.0572750812422765	3.17323872319812	1.76521427343212	0.0783910429843303	0.315657269422849	Exon	DLPFC
e630191	ENSG00000149179.13	ENSG00000149179	C11orf49	0.129027402719575	-3.01821113327096	1.76519867797994	0.0783936676200031	0.315663917761423	Exon	DLPFC
e543623	ENSG00000185920.15	ENSG00000185920	PTCH1	-0.0892173397359047	-1.37042584659288	-1.76518621329432	0.0783957654151539	0.315663917761423	Exon	DLPFC
e1005681	ENSG00000226742.3	ENSG00000226742	HSBP1L1	0.0998139527903063	-1.87766622232057	1.7651820008442	0.0783964743770179	0.315663917761423	Exon	DLPFC
e1137251	ENSG00000100167.19	ENSG00000100167	SEPT3	0.0775045937811854	1.77364975575641	1.76518039997688	0.0783967438068349	0.315663917761423	Exon	DLPFC
e1163344	ENSG00000166432.14	ENSG00000166432	ZMAT1	-0.0810540204485375	2.34155322154684	-1.7651769229957	0.0783973289937305	0.315663917761423	Exon	DLPFC
e772711	ENSG00000259371.2	ENSG00000259371		0.0656871664028319	0.420514985582764	1.76515155862035	0.0784015980060979	0.315677374133879	Exon	DLPFC
e776869	ENSG00000151320.10	ENSG00000151320	AKAP6	-0.0960640707435123	-1.82006276740009	-1.76514393828576	0.0784028806020069	0.315678805778123	Exon	DLPFC
e79383	ENSG00000162746.14	ENSG00000162746	FCRLB	0.105336874426586	-0.972384693207383	1.76513477435341	0.0784044230270891	0.315681283543867	Exon	DLPFC
e1125656	ENSG00000225783.6	ENSG00000225783	MIAT	0.0998149020608829	3.37682854095778	1.76512835049084	0.0784055042727699	0.315681904417202	Exon	DLPFC
e27342	ENSG00000127603.23	ENSG00000127603	MACF1	-0.0474941025163061	1.37998231051868	-1.76511440562691	0.0784078514732513	0.315687622294245	Exon	DLPFC
e345963	ENSG00000145779.7	ENSG00000145779	TNFAIP8	-0.163490721919517	-2.99133456279331	-1.76509360023505	0.0784113535450471	0.315697738192578	Exon	DLPFC
e990825	ENSG00000175322.11	ENSG00000175322	ZNF519	0.0771017779469327	-0.474853692570531	1.76507220485082	0.0784149550607654	0.315697738192578	Exon	DLPFC
e990840	ENSG00000175322.11	ENSG00000175322	ZNF519	0.0771017779469327	-0.474853692570531	1.76507220485082	0.0784149550607654	0.315697738192578	Exon	DLPFC
e990848	ENSG00000175322.11	ENSG00000175322	ZNF519	0.0771017779469327	-0.474853692570531	1.76507220485082	0.0784149550607654	0.315697738192578	Exon	DLPFC
e277301	ENSG00000087274.16	ENSG00000087274	ADD1	-0.0423802575144191	2.37544084070528	-1.76507194134469	0.0784149994179729	0.315697738192578	Exon	DLPFC
e344736	ENSG00000258864.1	ENSG00000258864		0.0653618972947709	1.4497855318113	1.76506316613334	0.0784164766016681	0.315699952842292	Exon	DLPFC
e1086779	ENSG00000078699.21	ENSG00000078699	CBFA2T2	-0.0795651102971506	-1.14657379666538	-1.76503719018957	0.0784208494206162	0.315709965944067	Exon	DLPFC
e891228	ENSG00000140859.15	ENSG00000140859	KIFC3	0.066965446734868	-0.535304313972665	1.76503232255015	0.0784216688665622	0.315709965944067	Exon	DLPFC
e685187	ENSG00000182326.14	ENSG00000182326	C1S	-0.0887730692017249	1.29351059542075	-1.76502870020161	0.0784222786777423	0.315709965944067	Exon	DLPFC
e84341	ENSG00000120341.18	ENSG00000120341	SEC16B	0.117069619414426	-2.56475075231513	1.76502636237191	0.0784226722462037	0.315709965944067	Exon	DLPFC
e344789	ENSG00000129625.12	ENSG00000129625	REEP5	0.0465545601113805	3.53402975168675	1.76501416326946	0.0784247259643231	0.315711550229496	Exon	DLPFC
e905227	ENSG00000140945.16	ENSG00000140945	CDH13	0.0837953885427785	0.956259823905794	1.76501301045752	0.0784249200424133	0.315711550229496	Exon	DLPFC
e377102	ENSG00000111913.16	ENSG00000111913	FAM65B	0.0953551527942449	-0.644704136600312	1.76498885066498	0.0784289874799077	0.315724191873543	Exon	DLPFC
e262704	ENSG00000136518.16	ENSG00000136518	ACTL6A	-0.13610895841707	-2.00520730088256	-1.76497716416807	0.0784309550295225	0.315727054002971	Exon	DLPFC
e322619	ENSG00000038382.17	ENSG00000038382	TRIO	0.0625543801029096	1.28582185977026	1.76497104945124	0.0784319845250778	0.315727054002971	Exon	DLPFC
e24090	ENSG00000134684.10	ENSG00000134684	YARS	0.0560354959183388	1.86606415268801	1.76496810667867	0.07843247998471	0.315727054002971	Exon	DLPFC
e136415	ENSG00000115317.11	ENSG00000115317	HTRA2	0.0506361269476206	-0.0793919954199617	1.76495653054315	0.0784344290245239	0.315731167435102	Exon	DLPFC
e39203	ENSG00000162390.17	ENSG00000162390	ACOT11	-0.0813282743290535	-0.415675027868605	-1.76492549923843	0.0784396538691142	0.315742722345668	Exon	DLPFC
e3149	ENSG00000008128.22	ENSG00000008128	CDK11A	-0.142137074620343	-2.65120733469975	-1.76492432704629	0.0784398512406011	0.315742722345668	Exon	DLPFC
e273425	ENSG00000214135.8	ENSG00000214135		0.216201881007039	-2.21742323217374	1.76492296146422	0.0784400811752304	0.315742722345668	Exon	DLPFC
e568947	ENSG00000048740.18	ENSG00000048740	CELF2	0.121112193167605	-1.73391995274818	1.76491546998391	0.0784413425890759	0.315744067548732	Exon	DLPFC
e999338	ENSG00000082212.11	ENSG00000082212	ME2	0.0410218618203839	1.02684245801097	1.76489433870407	0.0784449007587733	0.315754657570208	Exon	DLPFC
e284249	ENSG00000181826.9	ENSG00000181826	RELL1	-0.117453268956859	-0.953357455220453	-1.76488282296512	0.0784468398806433	0.315758730463309	Exon	DLPFC
e641948	ENSG00000168066.20	ENSG00000168066	SF1	-0.11657799207778	-1.93993926806459	-1.76487348320168	0.0784484126213029	0.315761328545547	Exon	DLPFC
e685782	ENSG00000177575.12	ENSG00000177575	CD163	-0.283121524550295	-1.94199765870205	-1.76486085832959	0.0784505385886647	0.315764691649363	Exon	DLPFC
e132352	ENSG00000115998.7	ENSG00000115998	C2orf42	-0.0934485326000023	-1.40176002153994	-1.76485455947031	0.0784515993036906	0.315764691649363	Exon	DLPFC
e492050	ENSG00000197892.12	ENSG00000197892	KIF13B	-0.124981060676905	-0.567049095911741	-1.76485200180123	0.0784520300132816	0.315764691649363	Exon	DLPFC
e3636	ENSG00000142609.17	ENSG00000142609	CFAP74	0.144582018448859	-2.51900496244916	1.76482845861499	0.0784559947592922	0.315775771732202	Exon	DLPFC
e674125	ENSG00000154144.12	ENSG00000154144	TBRG1	0.051948513408182	1.48355737504607	1.76482464199499	0.0784566375054319	0.315775771732202	Exon	DLPFC
e1135348	ENSG00000100335.13	ENSG00000100335	MIEF1	0.0478576176309478	0.347173207714429	1.76480202241793	0.0784604468925314	0.315786041642583	Exon	DLPFC
e467121	ENSG00000008311.14	ENSG00000008311	AASS	-0.120357116756907	-0.187850957736805	-1.76479847797218	0.0784610438301207	0.315786041642583	Exon	DLPFC
e750007	ENSG00000132964.11	ENSG00000132964	CDK8	0.052217409090146	0.24606863104699	1.76477654641209	0.0784647375148582	0.315790360604576	Exon	DLPFC
e415496	ENSG00000112379.8	ENSG00000112379	ARFGEF3	-0.0519651845369839	1.13118792600333	-1.76477623860141	0.0784647893569422	0.315790360604576	Exon	DLPFC
e282503	ENSG00000163138.18	ENSG00000163138	PACRGL	0.0460976395719088	0.617859277194643	1.76475415464576	0.0784685088535509	0.315790360604576	Exon	DLPFC
e663320	ENSG00000187240.13	ENSG00000187240	DYNC2H1	0.055903169457838	-0.0979818008936462	1.76475349313985	0.0784686202700979	0.315790360604576	Exon	DLPFC
e913131	ENSG00000141258.12	ENSG00000141258	SGSM2	0.0596240741761597	1.59335008730679	1.76474589396959	0.0784699001973531	0.315790360604576	Exon	DLPFC
e1039260	ENSG00000105173.13	ENSG00000105173	CCNE1	0.123966133728986	-2.86194495213862	1.76474314396021	0.0784703633852794	0.315790360604576	Exon	DLPFC
e701289	ENSG00000167535.7	ENSG00000167535	CACNB3	0.150562085391168	-2.50688943503552	1.76474157067292	0.0784706283772626	0.315790360604576	Exon	DLPFC
e726047	ENSG00000184752.12	ENSG00000184752	NDUFA12	0.052265832344411	2.18590138562652	1.76474037098368	0.078470830443856	0.315790360604576	Exon	DLPFC
e938884	ENSG00000092871.16	ENSG00000092871	RFFL	-0.135067187641702	0.129494224427727	-1.76473512023977	0.0784717148445047	0.315790360604576	Exon	DLPFC
e465882	ENSG00000198898.12	ENSG00000198898	CAPZA2	0.0614001428998855	2.00252234856488	1.76473283415242	0.0784720999005152	0.315790360604576	Exon	DLPFC
e451174	ENSG00000105784.15	ENSG00000105784	RUNDC3B	0.096084539258438	-0.387393378711767	1.76471453567327	0.078475182051594	0.315790360604576	Exon	DLPFC
e451177	ENSG00000105784.15	ENSG00000105784	RUNDC3B	0.096084539258438	-0.387393378711767	1.76471453567327	0.078475182051594	0.315790360604576	Exon	DLPFC
e105950	ENSG00000133019.11	ENSG00000133019	CHRM3	0.11556765901582	0.951372020466389	1.76471359503797	0.0784753404925778	0.315790360604576	Exon	DLPFC
e920706	ENSG00000161960.14	ENSG00000161960	EIF4A1	-0.0593917360119305	0.611528699652885	-1.76471140660696	0.0784757091137773	0.315790360604576	Exon	DLPFC
e272884	ENSG00000114503.10	ENSG00000114503	NCBP2	0.0403509739798899	3.81214325189032	1.76470468375622	0.0784768415253839	0.315790360604576	Exon	DLPFC
e525226	ENSG00000080503.21	ENSG00000080503	SMARCA2	0.0473752468055122	1.17094230198001	1.76469753262084	0.0784780460928455	0.315790360604576	Exon	DLPFC
e186116	ENSG00000115556.13	ENSG00000115556	PLCD4	0.105719669768736	-1.45765383160916	1.76469702481335	0.0784781316306599	0.315790360604576	Exon	DLPFC
e977758	ENSG00000078687.17	ENSG00000078687	TNRC6C	-0.0647135000178777	-0.106191996021756	-1.76469300103636	0.0784788094199057	0.315790360604576	Exon	DLPFC
e334822	ENSG00000145734.18	ENSG00000145734	BDP1	0.0586587187952322	0.111849681556574	1.76466621275494	0.0784833219214266	0.31580478665929	Exon	DLPFC
e1010287	ENSG00000104897.9	ENSG00000104897	SF3A2	-0.0885108561924687	-1.45358570851048	-1.76465236261029	0.0784856550694774	0.315810443094353	Exon	DLPFC
e157384	ENSG00000168280.16	ENSG00000168280	KIF5C	0.0378780518033861	3.29562948204119	1.76463965972094	0.0784877950046558	0.315815321955304	Exon	DLPFC
e558428	ENSG00000107164.15	ENSG00000107164	FUBP3	-0.0639603223231002	0.745705658177085	-1.76462233401503	0.0784907137787297	0.315823334517496	Exon	DLPFC
e1114571	ENSG00000184787.18	ENSG00000184787	UBE2G2	0.118289380276299	-2.12871430378489	1.76461568396156	0.0784918341031722	0.315824110548343	Exon	DLPFC
e885216	ENSG00000129636.12	ENSG00000129636	ITFG1	0.0561994443811323	1.44909855112793	1.76458812325126	0.0784964773536434	0.315836881976104	Exon	DLPFC
e202207	ENSG00000114026.21	ENSG00000114026	OGG1	0.0699657444462545	-1.0086156897972	1.76458583316263	0.0784968631830861	0.315836881976104	Exon	DLPFC
e130140	ENSG00000011523.13	ENSG00000011523	CEP68	0.0807512774715125	-1.31140523455637	1.76455194867831	0.0785025721527514	0.315855576829233	Exon	DLPFC
e647920	ENSG00000173120.14	ENSG00000173120	KDM2A	0.136596173226979	-3.11638618575945	1.76454724522569	0.0785033646327803	0.315855576829233	Exon	DLPFC
e319951	ENSG00000180104.15	ENSG00000180104	EXOC3	0.0510620597449882	0.534284969388612	1.76452854512287	0.0785065154590779	0.315855832862698	Exon	DLPFC
e528041	ENSG00000155158.20	ENSG00000155158	TTC39B	0.0766666351473825	2.09417235276638	1.76452597415205	0.0785069486563534	0.315855832862698	Exon	DLPFC
e934732	ENSG00000132589.15	ENSG00000132589	FLOT2	0.057248370305871	3.17335190157288	1.76451750055745	0.0785083764336043	0.315855832862698	Exon	DLPFC
e339261	ENSG00000038427.15	ENSG00000038427	VCAN	-0.13027671211973	-0.4966303207636	-1.76451184607927	0.0785093292093431	0.315855832862698	Exon	DLPFC
e169773	ENSG00000079150.17	ENSG00000079150	FKBP7	-0.131842881148674	-2.860101822593	-1.76451072553165	0.0785095180219789	0.315855832862698	Exon	DLPFC
e852094	ENSG00000168904.14	ENSG00000168904	LRRC28	0.064410917496925	-0.627341290015898	1.76450721526271	0.07851010950583	0.315855832862698	Exon	DLPFC
e327088	ENSG00000164327.12	ENSG00000164327	RICTOR	-0.0581893410016493	0.70108165657493	-1.76450479450339	0.0785105174083361	0.315855832862698	Exon	DLPFC
e810485	ENSG00000104044.15	ENSG00000104044	OCA2	0.145530590271908	-2.98687461619556	1.76450216049356	0.0785109612459212	0.315855832862698	Exon	DLPFC
e1075943	ENSG00000121417.13	ENSG00000121417	ZNF211	0.0882992591805773	-1.85691606931032	1.76449732382449	0.078511776242725	0.315855832862698	Exon	DLPFC
e950310	ENSG00000141349.8	ENSG00000141349	G6PC3	-0.101015518549635	-1.40719512829126	-1.76447448074553	0.0785156254802859	0.31586758677181	Exon	DLPFC
e489561	ENSG00000197217.12	ENSG00000197217	ENTPD4	0.0487458415235848	0.942407164072924	1.76446350084258	0.0785174757347378	0.31586995314131	Exon	DLPFC
e348054	ENSG00000145794.16	ENSG00000145794	MEGF10	-0.155824921209439	-1.7962787745029	-1.76445998100318	0.0785180688803572	0.31586995314131	Exon	DLPFC
e176608	ENSG00000115524.15	ENSG00000115524	SF3B1	-0.037837069609095	2.09064806528236	-1.76443664083085	0.078522002141374	0.315873852381951	Exon	DLPFC
e378811	ENSG00000204713.10	ENSG00000204713	TRIM27	0.066488843244035	-0.951993545744869	1.76443313960629	0.0785225921779035	0.315873852381951	Exon	DLPFC
e668600	ENSG00000149577.15	ENSG00000149577	SIDT2	-0.101774783566758	-1.61198126451759	-1.76443289173245	0.07852263395046	0.315873852381951	Exon	DLPFC
e394299	ENSG00000137216.18	ENSG00000137216	TMEM63B	0.0551044223691699	1.77096054569764	1.76442526871273	0.0785239186169673	0.315873852381951	Exon	DLPFC
e394347	ENSG00000137216.18	ENSG00000137216	TMEM63B	0.0551044223691699	1.77096054569764	1.76442526871273	0.0785239186169673	0.315873852381951	Exon	DLPFC
e980377	ENSG00000173821.19	ENSG00000173821	RNF213	-0.14082858583794	-2.66446030170174	-1.76441921860747	0.0785249382208868	0.315873852381951	Exon	DLPFC
e635813	ENSG00000110446.10	ENSG00000110446	SLC15A3	-0.14347699835083	-2.4575398903087	-1.76441569894682	0.0785255313824543	0.315873852381951	Exon	DLPFC
e1158457	ENSG00000120509.10	ENSG00000120509	PDZD11	0.0477066144134641	0.619850491140489	1.76439071846194	0.0785297414002298	0.31588705593355	Exon	DLPFC
e422241	ENSG00000185345.18	ENSG00000185345	PARK2	0.0583701469788196	0.0052539833881269	1.76437259365061	0.078532796131266	0.31589249826215	Exon	DLPFC
e568812	ENSG00000165629.19	ENSG00000165629	ATP5C1	0.0611925259645034	1.26248568638064	1.76437168256016	0.0785329496877737	0.31589249826215	Exon	DLPFC
e621935	ENSG00000129158.10	ENSG00000129158	SERGEF	0.0511260535282562	0.933048086316059	1.76435628528103	0.0785355448046816	0.315899205392981	Exon	DLPFC
e355876	ENSG00000120328.6	ENSG00000120328	PCDHB12	0.0674581449313353	0.525736767889325	1.76433733858311	0.0785387382505211	0.315907674506666	Exon	DLPFC
e453755	ENSG00000127990.15	ENSG00000127990	SGCE	-0.0550069206516449	0.162695792099228	-1.76433278530315	0.0785395057168449	0.315907674506666	Exon	DLPFC
e674512	ENSG00000154133.14	ENSG00000154133	ROBO4	-0.170909358255997	-3.20007897639004	-1.76430880629018	0.0785435475384703	0.315920200199444	Exon	DLPFC
e1073832	ENSG00000133265.10	ENSG00000133265	HSPBP1	0.0682080547809039	-0.183299654845698	1.76426502531353	0.0785509275508809	0.315945062611114	Exon	DLPFC
e768258	ENSG00000165801.9	ENSG00000165801	ARHGEF40	-0.121895453058596	-2.21507950641716	-1.76426112869096	0.0785515844189423	0.315945062611114	Exon	DLPFC
e456648	ENSG00000168090.9	ENSG00000168090	COPS6	-0.0489863334498832	0.158912759127596	-1.76425361724804	0.0785528506632912	0.315946423804307	Exon	DLPFC
e594692	ENSG00000095587.8	ENSG00000095587	TLL2	0.129768109652885	-2.1698464207397	1.76424593908676	0.0785541450294904	0.315947898072548	Exon	DLPFC
e484946	ENSG00000038945.14	ENSG00000038945	MSR1	-0.255964668615644	-3.40190654543366	-1.76423587093449	0.07855584232111	0.315949356021211	Exon	DLPFC
e495921	ENSG00000029534.19	ENSG00000029534	ANK1	0.116967595738735	-1.30775259628985	1.76421704196972	0.0785590165931192	0.315949356021211	Exon	DLPFC
e429815	ENSG00000136267.13	ENSG00000136267	DGKB	0.0579894795841568	1.90202677274285	1.76421264626865	0.0785597576553721	0.315949356021211	Exon	DLPFC
e750190	ENSG00000122034.13	ENSG00000122034	GTF3A	0.0518749755734482	0.597994938421798	1.76421212605439	0.0785598453576066	0.315949356021211	Exon	DLPFC
e12786	ENSG00000117115.12	ENSG00000117115	PADI2	-0.134605714463935	1.12877114514432	-1.7642074168838	0.0785606392741067	0.315949356021211	Exon	DLPFC
e353914	ENSG00000015479.17	ENSG00000015479	MATR3	0.0508424281148644	4.838200731203	1.76420509112182	0.078561031375469	0.315949356021211	Exon	DLPFC
e465704	ENSG00000105971.14	ENSG00000105971	CAV2	-0.0929330516895428	-1.34917214184364	-1.7642034634524	0.0785613057860113	0.315949356021211	Exon	DLPFC
e742299	ENSG00000184445.11	ENSG00000184445	KNTC1	-0.108781407007786	-2.5923856082446	-1.76419976011474	0.0785619301386209	0.315949356021211	Exon	DLPFC
e603573	ENSG00000107651.12	ENSG00000107651	SEC23IP	-0.0672015909711396	-1.03330238109701	-1.76418531176777	0.0785643660511811	0.31595542095501	Exon	DLPFC
e1005096	ENSG00000197971.14	ENSG00000197971	MBP	0.0750787071965305	-0.272324076567329	1.76417367665753	0.0785663277122244	0.315959578512346	Exon	DLPFC
e759757	ENSG00000005810.17	ENSG00000005810	MYCBP2	0.0526155813929731	3.03449586521063	1.76414448852033	0.0785712489618008	0.315970322100301	Exon	DLPFC
e233928	ENSG00000163378.13	ENSG00000163378	EOGT	-0.0796878030046844	-1.46862981566033	-1.76414031317752	0.0785719529637387	0.315970322100301	Exon	DLPFC
e1172634	ENSG00000268738.2	ENSG00000268738	HSFX2	0.343836797133438	-2.60677515824823	1.76412202257648	0.0785750369912848	0.315970322100301	Exon	DLPFC
e1174400	ENSG00000130822.15	ENSG00000130822	PNCK	0.101638304473303	0.690758422627156	1.76412153202443	0.0785751197059513	0.315970322100301	Exon	DLPFC
e111224	ENSG00000115750.16	ENSG00000115750	TAF1B	0.0784711040434882	-1.65047165349535	1.7641208228338	0.0785752392865907	0.315970322100301	Exon	DLPFC
e1090115	ENSG00000101079.20	ENSG00000101079	NDRG3	0.0851638597413309	0.179027202055343	1.7641193096741	0.0785754944294934	0.315970322100301	Exon	DLPFC
e1090130	ENSG00000101079.20	ENSG00000101079	NDRG3	0.0851638597413309	0.179027202055343	1.7641193096741	0.0785754944294934	0.315970322100301	Exon	DLPFC
e336222	ENSG00000198780.11	ENSG00000198780	FAM169A	0.0485146211835173	1.96591027354976	1.76409892840762	0.0785789311026579	0.315980410385363	Exon	DLPFC
e620273	ENSG00000262655.3	ENSG00000262655	SPON1	-0.0882557702304169	0.55719140252559	-1.7640877299753	0.0785808194258171	0.315981821752177	Exon	DLPFC
e769574	ENSG00000100439.10	ENSG00000100439	ABHD4	-0.107619837412816	-1.50270778821448	-1.76408214669189	0.0785817609146076	0.315981821752177	Exon	DLPFC
e797643	ENSG00000042088.13	ENSG00000042088	TDP1	0.116469057995249	-2.40265844698927	1.7640803383321	0.0785820658537231	0.315981821752177	Exon	DLPFC
e272228	ENSG00000185485.14	ENSG00000185485	SDHAP1	-0.148000505230214	-1.82282258725204	-1.76405659757719	0.0785860692865752	0.31598727838681	Exon	DLPFC
e694237	ENSG00000123106.10	ENSG00000123106	CCDC91	0.0460388988166449	2.44434429358818	1.76404950946636	0.0785872645957788	0.31598727838681	Exon	DLPFC
e1131871	ENSG00000128335.13	ENSG00000128335	APOL2	0.0759617789861229	4.26065003889946	1.76404682164149	0.0785877178631458	0.31598727838681	Exon	DLPFC
e656350	ENSG00000158636.16	ENSG00000158636	EMSY	-0.0594138521818151	0.0724955823818753	-1.76404574265468	0.0785878998211045	0.31598727838681	Exon	DLPFC
e62255	ENSG00000268043.7	ENSG00000268043	NBPF12	-0.102757349960662	-1.31388087448657	-1.76404477759171	0.0785880625674906	0.31598727838681	Exon	DLPFC
e181459	ENSG00000138400.12	ENSG00000138400	MDH1B	0.150841206786835	-2.99913217217387	1.76399655855084	0.0785961944855714	0.316012869037091	Exon	DLPFC
e542499	ENSG00000106809.10	ENSG00000106809	OGN	-0.207685544258546	-0.205385762550196	-1.76399603280376	0.0785962831541742	0.316012869037091	Exon	DLPFC
e927532	ENSG00000133030.19	ENSG00000133030	MPRIP	-0.0411518912321635	6.16945641071116	-1.76396870521384	0.0786008921352659	0.31601602060106	Exon	DLPFC
e944290	ENSG00000008838.18	ENSG00000008838	MED24	0.0721097357866064	-0.896616265913557	1.76395276900318	0.0786035799858948	0.31601602060106	Exon	DLPFC
e856017	ENSG00000103245.13	ENSG00000103245	NARFL	0.0493572529751886	1.18166582416954	1.76395069840421	0.0786039292250415	0.31601602060106	Exon	DLPFC
e655670	ENSG00000137486.16	ENSG00000137486	ARRB1	0.0513029759578554	1.48001186442792	1.76394542898012	0.0786048180021753	0.31601602060106	Exon	DLPFC
e696871	ENSG00000188906.14	ENSG00000188906	LRRK2	0.0802721442738418	-0.628102326047466	1.76394447483955	0.0786049789349317	0.31601602060106	Exon	DLPFC
e759621	ENSG00000102805.14	ENSG00000102805	CLN5	-0.0881681007575888	-1.24082708128009	-1.76394330757127	0.078605175815829	0.31601602060106	Exon	DLPFC
e939242	ENSG00000172716.16	ENSG00000172716	SLFN11	-0.145510527600407	-2.78017475003563	-1.76394248536486	0.0786053144960468	0.31601602060106	Exon	DLPFC
e11276	ENSG00000197312.11	ENSG00000197312	DDI2	-0.0347397464808501	2.19114985239434	-1.76393823441771	0.0786060314995728	0.31601602060106	Exon	DLPFC
e418171	ENSG00000120278.15	ENSG00000120278	PLEKHG1	-0.140109742685618	-2.6578129722047	-1.76393784067571	0.0786060979119607	0.31601602060106	Exon	DLPFC
e826281	ENSG00000104112.8	ENSG00000104112	SCG3	0.0907406567366253	1.91716057903838	1.76392499464912	0.0786082646739717	0.31601602060106	Exon	DLPFC
e713493	ENSG00000076108.11	ENSG00000076108	BAZ2A	-0.0706346361167762	-0.455581797889873	-1.76392246005304	0.0786086921945386	0.31601602060106	Exon	DLPFC
e290054	ENSG00000047315.14	ENSG00000047315	POLR2B	0.0523130098100914	1.38663083435339	1.76392145570396	0.0786088616026832	0.31601602060106	Exon	DLPFC
e634874	ENSG00000166889.13	ENSG00000166889	PATL1	-0.0829777803161005	-1.16469272836247	-1.76391726464164	0.0786095685315188	0.31601602060106	Exon	DLPFC
e541742	ENSG00000165023.6	ENSG00000165023	DIRAS2	0.147270341942828	-1.99773342149905	1.76391435504747	0.0786100593113417	0.31601602060106	Exon	DLPFC
e602864	ENSG00000165650.11	ENSG00000165650	PDZD8	-0.0488700117275685	0.468655594991595	-1.7639009585238	0.0786123190208149	0.31601743851794	Exon	DLPFC
e208622	ENSG00000151092.16	ENSG00000151092	NGLY1	0.0503053217186149	0.249615143043337	1.7638988793115	0.0786126697445995	0.31601743851794	Exon	DLPFC
e429016	ENSG00000106443.15	ENSG00000106443	PHF14	0.0505317976794431	1.44405182003542	1.76389433624018	0.0786134360792431	0.31601743851794	Exon	DLPFC
e744433	ENSG00000196498.13	ENSG00000196498	NCOR2	-0.0766887635087589	-0.687692392255339	-1.7638902572771	0.0786141241323518	0.31601743851794	Exon	DLPFC
e639984	ENSG00000133318.13	ENSG00000133318	RTN3	0.05974902776368	4.51037937450475	1.7638647451574	0.0786184277135199	0.316031007597201	Exon	DLPFC
e305542	ENSG00000228358.5	ENSG00000228358		0.148644289223812	-0.965345531596738	1.76383844530041	0.0786228643778176	0.31603910836895	Exon	DLPFC
e737066	ENSG00000123064.12	ENSG00000123064	DDX54	0.0511239451525794	1.35428270523801	1.76383729237089	0.0786230588763786	0.31603910836895	Exon	DLPFC
e295015	ENSG00000251442.5	ENSG00000251442	LINC01094	-0.148140063048218	-2.09710673196144	-1.76383262393414	0.0786238464430518	0.31603910836895	Exon	DLPFC
e903101	ENSG00000186187.11	ENSG00000186187	ZNRF1	0.0694273955813528	-0.0106572094898768	1.76382817134591	0.0786245976020216	0.31603910836895	Exon	DLPFC
e734534	ENSG00000204856.11	ENSG00000204856	FAM216A	0.0601540412920228	0.887450545084638	1.76382055955282	0.0786258817376374	0.31603910836895	Exon	DLPFC
e764873	ENSG00000126217.20	ENSG00000126217	MCF2L	0.110994380935077	-1.9951943468823	1.76381979054505	0.0786260114728411	0.31603910836895	Exon	DLPFC
e681693	ENSG00000047621.11	ENSG00000047621	C12orf4	0.0687003261474106	-0.143956293174421	1.76380701103874	0.0786281674608605	0.316044043871823	Exon	DLPFC
e891377	ENSG00000070729.13	ENSG00000070729	CNGB1	0.189158932628029	-2.4707373943556	1.76379019438053	0.0786310046169675	0.316051717164748	Exon	DLPFC
e88401	ENSG00000162687.16	ENSG00000162687	KCNT2	0.0948503864864929	-1.09717587916166	1.76378378363115	0.078632086203266	0.316052333972136	Exon	DLPFC
e672493	ENSG00000154096.13	ENSG00000154096	THY1	0.115234779770604	2.53620924254395	1.76377751857693	0.0786331432204281	0.316052852013403	Exon	DLPFC
e677608	ENSG00000151503.12	ENSG00000151503	NCAPD3	-0.0870116994181736	-1.86251648157909	-1.76377159044078	0.0786341434046894	0.316053141614736	Exon	DLPFC
e187200	ENSG00000144567.10	ENSG00000144567	FAM134A	0.0474913631000377	1.81489271409065	1.76375950616295	0.0786361822740821	0.316053926795463	Exon	DLPFC
e19639	ENSG00000142784.15	ENSG00000142784	WDTC1	-0.0511718420340024	0.652262260811345	-1.76375943057816	0.0786361950269453	0.316053926795463	Exon	DLPFC
e606478	ENSG00000150760.12	ENSG00000150760	DOCK1	-0.0877053640988679	1.95716713464303	-1.76371389981597	0.0786438774039951	0.316078692698148	Exon	DLPFC
e110510	ENSG00000115738.9	ENSG00000115738	ID2	0.0654027969969301	1.86291974879782	1.76370673518631	0.0786450863433259	0.316078692698148	Exon	DLPFC
e899429	ENSG00000196696.12	ENSG00000196696		-0.0794922001805518	-0.638586605130222	-1.76369699763777	0.0786467294540512	0.316078692698148	Exon	DLPFC
e42648	ENSG00000162434.11	ENSG00000162434	JAK1	0.0388786664746416	1.0942751782382	1.76369684666138	0.0786467549299794	0.316078692698148	Exon	DLPFC
e318871	ENSG00000154556.17	ENSG00000154556	SORBS2	0.0909754180789266	-1.05378601268058	1.76369540632301	0.0786469979746453	0.316078692698148	Exon	DLPFC
e934167	ENSG00000109111.14	ENSG00000109111	SUPT6H	-0.0628689640179351	-0.30906629005512	-1.7636708431516	0.0786511428922755	0.316090623670658	Exon	DLPFC
e60750	ENSG00000272419.5	ENSG00000272419		0.097529151600754	-1.33929511376117	1.76366681207045	0.0786518231349801	0.316090623670658	Exon	DLPFC
e404737	ENSG00000135333.13	ENSG00000135333	EPHA7	0.0922571836934943	-0.368027233646528	1.76366039910658	0.0786529053289784	0.316091242373759	Exon	DLPFC
e534189	ENSG00000137106.17	ENSG00000137106	GRHPR	-0.0617992421226364	0.75173935225275	-1.76364239754567	0.078655943175208	0.316099720368221	Exon	DLPFC
e1061286	ENSG00000105483.16	ENSG00000105483	CARD8	-0.150897851937285	-3.02127519425176	-1.76363209407077	0.0786576819771462	0.316101875480086	Exon	DLPFC
e62537	ENSG00000131781.12	ENSG00000131781	FMO5	-0.153122785154813	-2.52747003165916	-1.76362821870036	0.0786583359880906	0.316101875480086	Exon	DLPFC
e577276	ENSG00000165733.7	ENSG00000165733	BMS1	0.0540954901628211	2.14310117637994	1.76359595499033	0.0786637810128677	0.316120026590365	Exon	DLPFC
e565367	ENSG00000148399.12	ENSG00000148399	DPH7	-0.0935600452041051	-1.83867297506951	-1.76357543655078	0.0786672439928205	0.316130212276655	Exon	DLPFC
e139746	ENSG00000222041.10	ENSG00000222041	LINC00152	0.0917876569943405	-1.12392250588968	1.76356503356316	0.0786689997946664	0.316130696614133	Exon	DLPFC
e105721	ENSG00000198626.15	ENSG00000198626	RYR2	0.0848874988495829	0.757272139975939	1.76356372154598	0.0786692212373845	0.316130696614133	Exon	DLPFC
e1156401	ENSG00000184083.11	ENSG00000184083	FAM120C	-0.0748455334820061	-0.212636148632945	-1.76355432162065	0.0786708077749557	0.316131146597866	Exon	DLPFC
e284915	ENSG00000035928.14	ENSG00000035928	RFC1	-0.0797261619446606	-0.175031197424548	-1.76355205739944	0.0786711899384963	0.316131146597866	Exon	DLPFC
e875748	ENSG00000122257.18	ENSG00000122257	RBBP6	-0.0932663769307828	-0.943351698854786	-1.76353819744666	0.0786735293051047	0.316134428041947	Exon	DLPFC
e921096	ENSG00000141504.11	ENSG00000141504	SAT2	0.0494410423231018	1.60844348676341	1.76353596392056	0.0786739062984599	0.316134428041947	Exon	DLPFC
e592833	ENSG00000138207.13	ENSG00000138207	RBP4	0.0929866928435811	0.812858258469853	1.76353071856939	0.0786747916588303	0.316134428041947	Exon	DLPFC
e1131986	ENSG00000100345.20	ENSG00000100345	MYH9	-0.0676663650016685	0.84684329854776	-1.76350597543396	0.0786789681508686	0.316145696554159	Exon	DLPFC
e721868	ENSG00000180881.19	ENSG00000180881	CAPS2	0.0655501405718391	0.507216728821214	1.76350196975173	0.0786796443029093	0.316145696554159	Exon	DLPFC
e719461	ENSG00000111581.9	ENSG00000111581	NUP107	-0.0958782531339261	-1.77121209000343	-1.7634896985721	0.0786817156857753	0.316145696554159	Exon	DLPFC
e439423	ENSG00000122515.14	ENSG00000122515	ZMIZ2	-0.0904097219071788	-0.432870622978882	-1.7634800368289	0.0786833466254771	0.316145696554159	Exon	DLPFC
e810196	ENSG00000166206.14	ENSG00000166206	GABRB3	0.0943741971065044	0.826500109521925	1.76346927722786	0.0786851629203506	0.316145696554159	Exon	DLPFC
e714576	ENSG00000123384.13	ENSG00000123384	LRP1	-0.0590503599392813	1.96385335941404	-1.76346818155342	0.0786853478796766	0.316145696554159	Exon	DLPFC
e791699	ENSG00000133961.19	ENSG00000133961	NUMB	0.123478658266062	-2.4591745688545	1.76346697739024	0.0786855511532489	0.316145696554159	Exon	DLPFC
e609227	ENSG00000174775.16	ENSG00000174775	HRAS	0.042501648696581	2.10089606658861	1.76346460501417	0.0786859516329185	0.316145696554159	Exon	DLPFC
e609245	ENSG00000174775.16	ENSG00000174775	HRAS	0.042501648696581	2.10089606658861	1.76346460501417	0.0786859516329185	0.316145696554159	Exon	DLPFC
e1087720	ENSG00000131069.19	ENSG00000131069	ACSS2	-0.0816992550881554	-0.69029005103548	-1.76345231675268	0.078688026035116	0.316150300910081	Exon	DLPFC
e694134	ENSG00000061794.12	ENSG00000061794	MRPS35	0.0487415175598726	3.08681813782063	1.76344061193347	0.0786900019869897	0.316154509611374	Exon	DLPFC
e515889	ENSG00000153310.18	ENSG00000153310	FAM49B	0.11916781479607	-2.18473779548009	1.76342881574411	0.0786919934045585	0.316157034532702	Exon	DLPFC
e137974	ENSG00000115459.17	ENSG00000115459	ELMOD3	-0.104860294031917	-2.00418057503514	-1.76342546742637	0.0786925586707712	0.316157034532702	Exon	DLPFC
e130726	ENSG00000221823.10	ENSG00000221823	PPP3R1	0.0799491755590721	2.18241308970686	1.76342039064069	0.0786934157449278	0.316157034532702	Exon	DLPFC
e373621	ENSG00000124785.8	ENSG00000124785	NRN1	0.0964793140665935	3.73924334936499	1.76340033420367	0.0786968017914596	0.316166908056142	Exon	DLPFC
e65870	ENSG00000143379.12	ENSG00000143379	SETDB1	-0.0572104377460862	-0.387745286879206	-1.7633843184019	0.078699505759497	0.316171233097164	Exon	DLPFC
e666290	ENSG00000204370.8	ENSG00000204370	SDHD	-0.0444602075868979	2.29037006140466	-1.76338295888924	0.0786997352912314	0.316171233097164	Exon	DLPFC
e690223	ENSG00000023697.12	ENSG00000023697	DERA	-0.111026181087715	-1.83575590248399	-1.76337642736558	0.0787008380410388	0.316171933210986	Exon	DLPFC
e631976	ENSG00000123444.13	ENSG00000123444	KBTBD4	-0.139001410197756	-2.80090748217503	-1.76335730965937	0.0787040658515612	0.316174698386799	Exon	DLPFC
e13068	ENSG00000074964.16	ENSG00000074964	ARHGEF10L	0.0483851980263361	1.0181230117622	1.76335624021357	0.0787042464186983	0.316174698386799	Exon	DLPFC
e966916	ENSG00000108622.10	ENSG00000108622	ICAM2	-0.128211876963973	-0.789457203388765	-1.76335585291995	0.0787043118101272	0.316174698386799	Exon	DLPFC
e150893	ENSG00000115109.13	ENSG00000115109	EPB41L5	-0.055629207666964	-0.107128537280557	-1.76334914907478	0.0787054437077895	0.316174741568302	Exon	DLPFC
e344790	ENSG00000129625.12	ENSG00000129625	REEP5	0.0530179868453763	6.66776470509115	1.76334479104643	0.0787061795377206	0.316174741568302	Exon	DLPFC
e373333	ENSG00000198721.12	ENSG00000198721	ECI2	-0.06673600328024	0.713969448638747	-1.76333798460749	0.0787073287800151	0.316175628356397	Exon	DLPFC
e654369	ENSG00000175582.19	ENSG00000175582	RAB6A	0.0536481760366216	2.52587827989304	1.76332037455193	0.078710302237051	0.316183843099847	Exon	DLPFC
e633618	ENSG00000254602.1	ENSG00000254602		0.145550166831917	-2.95561492920692	1.76329858664559	0.0787139812510265	0.316191750984186	Exon	DLPFC
e286461	ENSG00000014824.13	ENSG00000014824	SLC30A9	0.0592318712129434	1.88941875857016	1.76329771822576	0.0787141278916484	0.316191750984186	Exon	DLPFC
e682990	ENSG00000010292.12	ENSG00000010292	NCAPD2	-0.0890553197076307	-1.29770151544118	-1.76328454383773	0.0787163525348029	0.316194746545293	Exon	DLPFC
e894108	ENSG00000172831.11	ENSG00000172831	CES2	0.059193229447594	-0.383636554265475	1.76327743954759	0.0787175521951796	0.316194746545293	Exon	DLPFC
e191527	ENSG00000135916.15	ENSG00000135916	ITM2C	0.176870291897669	-3.08294930272615	1.76327522980511	0.078717925344655	0.316194746545293	Exon	DLPFC
e101501	ENSG00000143740.14	ENSG00000143740	SNAP47	0.112150080551857	-2.1324674059598	1.76326580811833	0.0787195163596035	0.316194746545293	Exon	DLPFC
e101504	ENSG00000143740.14	ENSG00000143740	SNAP47	0.112150080551857	-2.1324674059598	1.76326580811833	0.0787195163596035	0.316194746545293	Exon	DLPFC
e449926	ENSG00000153956.15	ENSG00000153956	CACNA2D1	0.070031980447507	1.37827769997449	1.76324511266768	0.0787230112370295	0.316202425674382	Exon	DLPFC
e1122765	ENSG00000133519.12	ENSG00000133519	ZDHHC8P1	0.110941475029702	-0.149805629642586	1.76324348986009	0.0787232852887839	0.316202425674382	Exon	DLPFC
e629242	ENSG00000149091.15	ENSG00000149091	DGKZ	0.123082059958909	-0.980427366697097	1.76322138502906	0.078727018321417	0.316213690032069	Exon	DLPFC
e887443	ENSG00000103494.12	ENSG00000103494	RPGRIP1L	0.0886413331711393	-0.867231839428968	1.76320214461296	0.0787302677334449	0.316219806714151	Exon	DLPFC
e124798	ENSG00000068724.15	ENSG00000068724	TTC7A	-0.109425403174936	-1.90986642536615	-1.76320137079722	0.0787303984213808	0.316219806714151	Exon	DLPFC
e563512	ENSG00000127191.17	ENSG00000127191	TRAF2	-0.0981618954023104	-2.23048470269538	-1.76319345096873	0.0787317359929436	0.316219851440515	Exon	DLPFC
e657573	ENSG00000159063.12	ENSG00000159063	ALG8	-0.0886124380034011	-1.21886143329797	-1.76319030806052	0.0787322668005751	0.316219851440515	Exon	DLPFC
e757788	ENSG00000243406.6	ENSG00000243406	MRPS31P5	-0.117756493090769	-1.64090114675477	-1.76318032440923	0.0787339529647598	0.316221775340156	Exon	DLPFC
e556172	ENSG00000197694.14	ENSG00000197694	SPTAN1	0.0495843880946059	3.78800415440806	1.76317647524948	0.0787346030669918	0.316221775340156	Exon	DLPFC
e289737	ENSG00000157426.13	ENSG00000157426	AASDH	0.0609318404917252	-0.686272962651088	1.76315465904848	0.0787382877880486	0.316227241635046	Exon	DLPFC
e1171543	ENSG00000101977.19	ENSG00000101977	MCF2	0.100188969010484	-0.984758533013364	1.7631527535718	0.0787386096266678	0.316227241635046	Exon	DLPFC
e682220	ENSG00000110799.13	ENSG00000110799	VWF	-0.18883747279209	-3.02342245334992	-1.76314801537385	0.0787394099219338	0.316227241635046	Exon	DLPFC
e596411	ENSG00000229278.1	ENSG00000229278		0.141370297227565	-3.02223313760319	1.76314642425249	0.0787396786684	0.316227241635046	Exon	DLPFC
e181378	ENSG00000114948.12	ENSG00000114948	ADAM23	0.0922846092949479	1.22713486720385	1.76313255766435	0.0787420208197485	0.316230246063096	Exon	DLPFC
e831798	ENSG00000035664.11	ENSG00000035664	DAPK2	-0.125228664388716	-1.6741605843193	-1.76312840136023	0.0787427228559643	0.316230246063096	Exon	DLPFC
e29223	ENSG00000117016.9	ENSG00000117016	RIMS3	0.112574059082292	2.07726876590449	1.76312462067162	0.0787433614518675	0.316230246063096	Exon	DLPFC
e404746	ENSG00000135333.13	ENSG00000135333	EPHA7	0.0739801324530364	1.68579359022162	1.76312000333602	0.0787441413715081	0.316230246063096	Exon	DLPFC
e1161559	ENSG00000072133.10	ENSG00000072133	RPS6KA6	0.0852366127476347	-0.892816418208705	1.76309946717478	0.078747610235357	0.316240020812139	Exon	DLPFC
e1077322	ENSG00000125841.12	ENSG00000125841	NRSN2	0.0939905212113564	-0.478506132597302	1.76308826391243	0.0787495026860564	0.316240020812139	Exon	DLPFC
e1060231	ENSG00000105402.7	ENSG00000105402	NAPA	0.0540851012363738	1.59260702798321	1.76307844537079	0.0787511612608298	0.316240020812139	Exon	DLPFC
e500045	ENSG00000198846.5	ENSG00000198846	TOX	0.0786401804587799	-0.63915454353036	1.76307820469793	0.0787512019163016	0.316240020812139	Exon	DLPFC
e1120235	ENSG00000185252.18	ENSG00000185252	ZNF74	0.117849249780148	-2.81823193474198	1.76307785864128	0.0787512603736791	0.316240020812139	Exon	DLPFC
e1131877	ENSG00000128335.13	ENSG00000128335	APOL2	0.0759190893263506	4.26059098596293	1.76307185798479	0.0787522740359959	0.316240020812139	Exon	DLPFC
e864622	ENSG00000102858.12	ENSG00000102858	MGRN1	-0.0936833161734524	-0.998960917643731	-1.7630526156159	0.078755524629623	0.316240020812139	Exon	DLPFC
e819616	ENSG00000092531.9	ENSG00000092531	SNAP23	-0.0869905841310754	0.051631152947773	-1.76304806122574	0.0787562940141217	0.316240020812139	Exon	DLPFC
e1131236	ENSG00000100281.13	ENSG00000100281	HMGXB4	-0.129134632863298	-2.78589880319633	-1.76304249967925	0.0787572335483825	0.316240020812139	Exon	DLPFC
e672775	ENSG00000196914.8	ENSG00000196914	ARHGEF12	0.0501356595968906	2.61161942181653	1.76304116744737	0.0787574586089952	0.316240020812139	Exon	DLPFC
e176226	ENSG00000119041.10	ENSG00000119041	GTF3C3	-0.0544309189568111	0.224459205416358	-1.76304107257813	0.0787574746357506	0.316240020812139	Exon	DLPFC
e709638	ENSG00000123338.12	ENSG00000123338	NCKAP1L	-0.165758483564808	-2.38813320139907	-1.76303962287096	0.0787577195426906	0.316240020812139	Exon	DLPFC
e592219	ENSG00000095564.13	ENSG00000095564	BTAF1	-0.0498106929081503	0.828737847158309	-1.76301275072715	0.0787622593131862	0.316253217212399	Exon	DLPFC
e812602	ENSG00000223509.8	ENSG00000223509		-0.119602262618648	-1.71575047602416	-1.76300617085677	0.0787633709467517	0.316253217212399	Exon	DLPFC
e368822	ENSG00000183258.11	ENSG00000183258	DDX41	0.0505370699706059	0.953731812068964	1.76300066721651	0.0787643007668975	0.316253217212399	Exon	DLPFC
e724681	ENSG00000198707.14	ENSG00000198707	CEP290	0.0657721023399275	0.333031304983923	1.76299795585304	0.0787647588452617	0.316253217212399	Exon	DLPFC
e117636	ENSG00000138002.14	ENSG00000138002	IFT172	0.0616555485121254	-0.409204954408573	1.76299268335538	0.0787656496273436	0.316253217212399	Exon	DLPFC
e86477	ENSG00000135838.13	ENSG00000135838	NPL	-0.111980422174498	0.825337550969227	-1.7629795669605	0.0787678656620516	0.316257765810445	Exon	DLPFC
e13023	ENSG00000074964.16	ENSG00000074964	ARHGEF10L	0.0483887143068332	1.01794872354836	1.76297466695792	0.0787686935379525	0.316257765810445	Exon	DLPFC
e1069522	ENSG00000167766.18	ENSG00000167766	ZNF83	-0.153325969885453	-1.94234685711474	-1.76296547792525	0.0787702460825673	0.316257765810445	Exon	DLPFC
e1144949	ENSG00000046651.14	ENSG00000046651	OFD1	-0.053305697147531	1.0098101088048	-1.76296399030228	0.0787704974281344	0.316257765810445	Exon	DLPFC
e1020384	ENSG00000080573.6	ENSG00000080573	COL5A3	0.130151220882439	0.0921789864537606	1.76294560953595	0.0787736030568361	0.316264061847563	Exon	DLPFC
e687131	ENSG00000256937.1	ENSG00000256937	KRT17P8	-0.0989356523095098	-2.15473555032847	-1.76293946668471	0.0787746409801064	0.316264061847563	Exon	DLPFC
e183042	ENSG00000178568.14	ENSG00000178568	ERBB4	0.0644806238953134	0.567767697235607	1.76293821873628	0.0787748518403488	0.316264061847563	Exon	DLPFC
e99106	ENSG00000162819.11	ENSG00000162819	BROX	-0.0524264478344563	0.578602489557917	-1.76290734897119	0.0787800679127391	0.31627544591906	Exon	DLPFC
e694146	ENSG00000061794.12	ENSG00000061794	MRPS35	0.0487275347922926	3.08681124476724	1.76290709522882	0.0787801107888241	0.31627544591906	Exon	DLPFC
e646328	ENSG00000174744.13	ENSG00000174744	BRMS1	-0.0982218717278412	-1.6777694930699	-1.7629049473171	0.0787804737326977	0.31627544591906	Exon	DLPFC
e208921	ENSG00000163491.16	ENSG00000163491	NEK10	0.0995296488783156	-0.619393981974151	1.76289286084186	0.0787825160730911	0.316279916393217	Exon	DLPFC
e1117793	ENSG00000093100.13	ENSG00000093100		-0.0524042406366526	3.56960783514872	-1.76288563966127	0.0787837363095974	0.316281086386499	Exon	DLPFC
e677238	ENSG00000182667.14	ENSG00000182667	NTM	0.0442705221254649	2.1389870159554	1.76286697704327	0.0787868899939577	0.316290018179789	Exon	DLPFC
e293133	ENSG00000169429.10	ENSG00000169429	CXCL8	-0.338386256347496	-2.4795188100013	-1.76282767284687	0.0787935321127317	0.316312953919482	Exon	DLPFC
e511211	ENSG00000176406.21	ENSG00000176406	RIMS2	0.0847849321123525	0.701266726477891	1.7628061484299	0.0787971697740346	0.316317944073826	Exon	DLPFC
e819670	ENSG00000180979.9	ENSG00000180979	LRRC57	0.0505627868570583	0.775824536219247	1.76280213819083	0.0787978475260894	0.316317944073826	Exon	DLPFC
e479365	ENSG00000055609.17	ENSG00000055609	KMT2C	-0.0630393444501492	0.572296116632826	-1.76279341890602	0.078799321148738	0.316317944073826	Exon	DLPFC
e13832	ENSG00000173436.13	ENSG00000173436	MINOS1	0.0697516683335548	1.38354620655568	1.76278450255353	0.0788008281005463	0.316317944073826	Exon	DLPFC
e249685	ENSG00000138246.15	ENSG00000138246	DNAJC13	0.054838646032706	0.431341224825174	1.76278409274771	0.078800897362352	0.316317944073826	Exon	DLPFC
e13853	ENSG00000173436.13	ENSG00000173436	MINOS1	0.06976076086168	1.37457292065768	1.76277788166759	0.0788019471110253	0.316317944073826	Exon	DLPFC
e850074	ENSG00000196547.14	ENSG00000196547	MAN2A2	-0.0809440349370374	0.116233805405131	-1.76277751683485	0.0788020087725854	0.316317944073826	Exon	DLPFC
e447584	ENSG00000005486.16	ENSG00000005486	RHBDD2	0.0616606160131244	2.59472709792451	1.76277634730826	0.0788022064383186	0.316317944073826	Exon	DLPFC
e566989	ENSG00000067057.16	ENSG00000067057	PFKP	0.0712454962186688	2.11644699442233	1.76276734953683	0.0788037271963346	0.316319668091238	Exon	DLPFC
e1170178	ENSG00000156504.16	ENSG00000156504	FAM122B	-0.118632692807161	-2.00152592664309	-1.76276281410554	0.0788044937611817	0.316319668091238	Exon	DLPFC
e689504	ENSG00000171681.12	ENSG00000171681	ATF7IP	-0.0455541918862337	1.86365193815855	-1.76274119476566	0.078808147880203	0.31633055292572	Exon	DLPFC
e603842	ENSG00000066468.21	ENSG00000066468	FGFR2	-0.0966196739665569	1.16944843505932	-1.76273577836826	0.0788090633859363	0.31633055292572	Exon	DLPFC
e693756	ENSG00000029153.14	ENSG00000029153	ARNTL2	0.0978787974452575	-0.954139363102853	1.76266861538657	0.0788204163204515	0.31636961499012	Exon	DLPFC
e974163	ENSG00000266714.6	ENSG00000266714	MYO15B	-0.157638583244653	-2.94723372755257	-1.76266721385877	0.078820653242768	0.31636961499012	Exon	DLPFC
e481570	ENSG00000198010.12	ENSG00000198010	DLGAP2	0.129136044465753	-0.816883693666085	1.76265896225003	0.0788220481539427	0.316371484791013	Exon	DLPFC
e660150	ENSG00000086991.12	ENSG00000086991	NOX4	0.15149567912419	-3.16380745597509	1.76264519082455	0.0788243762194809	0.316377099945957	Exon	DLPFC
e618723	ENSG00000110315.6	ENSG00000110315	RNF141	-0.0759704521230282	2.26367108477596	-1.76263928247448	0.078825375045883	0.316377379869338	Exon	DLPFC
e690360	ENSG00000048540.14	ENSG00000048540	LMO3	0.0708142361369948	5.02304601439916	1.7626239005888	0.0788279754537642	0.316384087896097	Exon	DLPFC
e918373	ENSG00000219200.11	ENSG00000219200	RNASEK	0.0543564960444624	1.77005525863725	1.76261372658942	0.0788296954730855	0.31638726227745	Exon	DLPFC
e551161	ENSG00000095303.14	ENSG00000095303	PTGS1	-0.152271056066097	-1.10989438103104	-1.76260143326773	0.0788317738265647	0.316391874760619	Exon	DLPFC
e139449	ENSG00000239305.6	ENSG00000239305	RNF103	-0.0335833725922547	4.09879950486337	-1.76258634489339	0.078834324782962	0.31639838390782	Exon	DLPFC
e75424	ENSG00000132694.18	ENSG00000132694	ARHGEF11	0.0641847420139532	0.652633956654789	1.76257397601959	0.0788364160100246	0.31640006213135	Exon	DLPFC
e1087390	ENSG00000125971.16	ENSG00000125971	DYNLRB1	0.053669118343869	2.68614898524689	1.76256404546084	0.0788380950197099	0.31640006213135	Exon	DLPFC
e856008	ENSG00000103245.13	ENSG00000103245	NARFL	0.049258534706401	1.18337112405182	1.76255790558818	0.0788391331335822	0.31640006213135	Exon	DLPFC
e319982	ENSG00000180104.15	ENSG00000180104	EXOC3	0.0509230041197482	0.53486307480468	1.76255660060954	0.078839353777454	0.31640006213135	Exon	DLPFC
e596664	ENSG00000213341.10	ENSG00000213341	CHUK	-0.0680311114256085	-1.11807120394882	-1.76255639414251	0.0788393886866411	0.31640006213135	Exon	DLPFC
e364240	ENSG00000145934.16	ENSG00000145934	TENM2	0.107243869036427	0.332400751854023	1.76254192811482	0.0788418346160168	0.316403578863783	Exon	DLPFC
e250339	ENSG00000091513.14	ENSG00000091513	TF	-0.208991211230331	3.98977575389291	-1.76254022079388	0.0788421232955152	0.316403578863783	Exon	DLPFC
e906478	ENSG00000135709.12	ENSG00000135709	KIAA0513	0.0813102860856227	2.16760451629189	1.76250892264264	0.0788474154439498	0.316414999576482	Exon	DLPFC
e730994	ENSG00000136052.9	ENSG00000136052	SLC41A2	0.105310210411482	-1.845851658033	1.76250690438355	0.0788477567177307	0.316414999576482	Exon	DLPFC
e730999	ENSG00000136052.9	ENSG00000136052	SLC41A2	0.105310210411482	-1.845851658033	1.76250690438355	0.0788477567177307	0.316414999576482	Exon	DLPFC
e320924	ENSG00000145494.11	ENSG00000145494	NDUFS6	0.0537805023974355	2.04692305728214	1.76249527060092	0.0788497239341791	0.316419165094338	Exon	DLPFC
e368226	ENSG00000169220.17	ENSG00000169220	RGS14	0.12393013628049	-1.05043102599209	1.76248287559311	0.078851819914248	0.316423847228537	Exon	DLPFC
e912584	ENSG00000167716.18	ENSG00000167716	WDR81	-0.110380043310038	-2.10748945783707	-1.76245867473939	0.0788559123790566	0.316436540835865	Exon	DLPFC
e438199	ENSG00000122678.15	ENSG00000122678	POLM	-0.145281635523925	-3.04954418799044	-1.76243118988387	0.0788605603926466	0.316439932727935	Exon	DLPFC
e1166208	ENSG00000101901.11	ENSG00000101901	ALG13	-0.0682498023645538	-0.43215952791937	-1.76242741676466	0.0788611984891286	0.316439932727935	Exon	DLPFC
e750429	ENSG00000152520.13	ENSG00000152520	PAN3	-0.043843459243122	1.01596897893345	-1.76241493284952	0.078863309754456	0.316439932727935	Exon	DLPFC
e692255	ENSG00000139163.15	ENSG00000139163	ETNK1	0.0695490564537694	0.758978121765306	1.76241481781847	0.0788633292085902	0.316439932727935	Exon	DLPFC
e1164003	ENSG00000133142.17	ENSG00000133142	TCEAL4	0.0854055938635426	3.0495417162644	1.7624135247594	0.0788635478919314	0.316439932727935	Exon	DLPFC
e529925	ENSG00000120156.20	ENSG00000120156	TEK	-0.0715292658436389	0.01250764336604	-1.76241124980941	0.0788639326347731	0.316439932727935	Exon	DLPFC
e669114	ENSG00000177103.13	ENSG00000177103	DSCAML1	-0.113578309515984	-1.4533109447937	-1.7624103886409	0.0788640782772409	0.316439932727935	Exon	DLPFC
e1156424	ENSG00000184083.11	ENSG00000184083	FAM120C	-0.100919443759834	-1.99127889285528	-1.76240971749904	0.078864191782189	0.316439932727935	Exon	DLPFC
e459979	ENSG00000160963.13	ENSG00000160963	COL26A1	0.131495648034335	0.282163395411939	1.76238530224762	0.0788683210325455	0.316449181999195	Exon	DLPFC
e148624	ENSG00000144161.12	ENSG00000144161	ZC3H8	0.0654172710176989	-0.11306597616659	1.76238509841795	0.0788683555061571	0.316449181999195	Exon	DLPFC
e896412	ENSG00000102904.14	ENSG00000102904	TSNAXIP1	0.095972358815834	-2.11066626938124	1.76237927819946	0.0788693398820293	0.316449371536096	Exon	DLPFC
e449989	ENSG00000153956.15	ENSG00000153956	CACNA2D1	0.0742266833234179	0.655923021132541	1.76237383006773	0.0788702613358158	0.316449371536096	Exon	DLPFC
e797141	ENSG00000165521.15	ENSG00000165521	EML5	0.0629145850849206	0.0797114822630143	1.76236412957837	0.0788719020214121	0.316452225795827	Exon	DLPFC
e526730	ENSG00000107077.17	ENSG00000107077	KDM4C	-0.0523105679266099	-0.0753491602842871	-1.76235270951593	0.0788738335815549	0.316456247030181	Exon	DLPFC
e1064720	ENSG00000169169.14	ENSG00000169169	CPT1C	0.0660704768295634	-0.0769392645014773	1.76234467755622	0.0788751921098188	0.316457969088156	Exon	DLPFC
e685466	ENSG00000139182.13	ENSG00000139182	CLSTN3	0.101050652621762	2.87758264506103	1.76233810003129	0.0788763046487509	0.316458704174616	Exon	DLPFC
e507521	ENSG00000164951.15	ENSG00000164951	PDP1	0.101368149045686	0.262162783132681	1.76231529690609	0.0788801617253493	0.31647045044166	Exon	DLPFC
e888559	ENSG00000125124.11	ENSG00000125124	BBS2	-0.0508152437731885	1.42173914888933	-1.76230568678685	0.0788817872928181	0.316473243631068	Exon	DLPFC
e240255	ENSG00000144848.10	ENSG00000144848	ATG3	-0.0594050621397787	0.984311465575989	-1.76227388694938	0.0788871664827157	0.316489836075781	Exon	DLPFC
e230453	ENSG00000163947.11	ENSG00000163947	ARHGEF3	0.0707240508812539	3.91440323287782	1.76227024933583	0.0788877818324481	0.316489836075781	Exon	DLPFC
e644856	ENSG00000173039.18	ENSG00000173039	RELA	-0.0662915263520106	1.39298350110447	-1.76223367093217	0.0788939697640376	0.316504906224605	Exon	DLPFC
e112196	ENSG00000134324.11	ENSG00000134324	LPIN1	0.061932395324249	-0.406079522265758	1.7622256399411	0.0788953284117706	0.316504906224605	Exon	DLPFC
e343542	ENSG00000145725.19	ENSG00000145725	PPIP5K2	0.070931767857281	-0.592550775619354	1.76221882623228	0.078896481140035	0.316504906224605	Exon	DLPFC
e1080972	ENSG00000101333.16	ENSG00000101333	PLCB4	0.0743873802201446	-0.805962265910091	1.76221389387172	0.0788973155945274	0.316504906224605	Exon	DLPFC
e1026783	ENSG00000104907.12	ENSG00000104907	TRMT1	0.0989330528985169	-1.96295218471457	1.76221019269633	0.078897941762413	0.316504906224605	Exon	DLPFC
e1105452	ENSG00000154734.14	ENSG00000154734	ADAMTS1	-0.161228536381136	-0.899378374217058	-1.76220783102615	0.0788983413138316	0.316504906224605	Exon	DLPFC
e735185	ENSG00000204842.14	ENSG00000204842	ATXN2	-0.0506829403890256	0.567800612192376	-1.76220701667544	0.078898479087468	0.316504906224605	Exon	DLPFC
e274860	ENSG00000127419.16	ENSG00000127419	TMEM175	-0.0656521670952586	-0.492378146363283	-1.76219968435661	0.0788997195940673	0.316504906224605	Exon	DLPFC
e405500	ENSG00000112237.12	ENSG00000112237	CCNC	0.0537312145309542	0.897952353924972	1.76219802970737	0.0788999995354484	0.316504906224605	Exon	DLPFC
e201817	ENSG00000168137.15	ENSG00000168137	SETD5	-0.0662221386965563	-0.491752053391877	-1.76219310465618	0.0789008327836948	0.316504906224605	Exon	DLPFC
e596995	ENSG00000255339.6	ENSG00000255339		0.0454717859039296	3.8999203696596	1.76216685614399	0.0789052737779322	0.316513258786211	Exon	DLPFC
e990860	ENSG00000175322.11	ENSG00000175322	ZNF519	0.0769862748797777	-0.474724089299114	1.76215837994246	0.0789067079128199	0.316513258786211	Exon	DLPFC
e895619	ENSG00000159720.11	ENSG00000159720	ATP6V0D1	0.050804976578878	3.77261702015546	1.76215721794753	0.0789069045187555	0.316513258786211	Exon	DLPFC
e263236	ENSG00000114416.17	ENSG00000114416	FXR1	-0.0584530245554858	1.26854399013279	-1.76215212415988	0.0789077663765414	0.316513258786211	Exon	DLPFC
e776766	ENSG00000100852.12	ENSG00000100852	ARHGAP5	-0.0541050616629404	2.40252141913059	-1.76215003874337	0.078908119226695	0.316513258786211	Exon	DLPFC
e211387	ENSG00000172995.16	ENSG00000172995	ARPP21	0.0868513124942042	0.871381904165283	1.76214783631656	0.0789084918762601	0.316513258786211	Exon	DLPFC
e981538	ENSG00000262223.6	ENSG00000262223		-0.19005243539297	-1.67343035113606	-1.76212611679817	0.078912166885415	0.316524271353454	Exon	DLPFC
e96863	ENSG00000117691.9	ENSG00000117691	NENF	-0.0650795309116122	2.80774802993416	-1.76210328244268	0.0789160306791995	0.316536040885604	Exon	DLPFC
e254749	ENSG00000188313.12	ENSG00000188313	PLSCR1	-0.125972762953253	-0.467707516515158	-1.7620929249052	0.0789177833256632	0.316539342325553	Exon	DLPFC
e151963	ENSG00000169967.16	ENSG00000169967	MAP3K2	-0.0522049378807512	0.271957560402998	-1.76207577629789	0.0789206851901346	0.316544133243035	Exon	DLPFC
e45177	ENSG00000137968.16	ENSG00000137968	SLC44A5	0.105301002430873	-1.27597876125888	1.76207487967428	0.0789208369179848	0.316544133243035	Exon	DLPFC
e493102	ENSG00000156687.10	ENSG00000156687	UNC5D	0.0870015135622644	1.28516132445236	1.76206913267143	0.0789218094391757	0.316544305497989	Exon	DLPFC
e101889	ENSG00000143774.16	ENSG00000143774	GUK1	0.043885658790093	2.07255790785607	1.76204756673355	0.0789254589646513	0.316554706104059	Exon	DLPFC
e859501	ENSG00000008710.18	ENSG00000008710	PKD1	0.0759648743606929	0.562438745125779	1.76204282292433	0.0789262617607846	0.316554706104059	Exon	DLPFC
e739313	ENSG00000089157.15	ENSG00000089157	RPLP0	-0.0542485765512393	2.67544265069652	-1.7620228888702	0.0789296352791354	0.316564507950896	Exon	DLPFC
e299019	ENSG00000145335.15	ENSG00000145335	SNCA	0.0772072395447752	1.39777015445592	1.76199516880367	0.0789343266507709	0.316576670852456	Exon	DLPFC
e1113791	ENSG00000160218.12	ENSG00000160218	TRAPPC10	-0.0615082865158635	-0.11990214261583	-1.7619907197585	0.0789350796328158	0.316576670852456	Exon	DLPFC
e98546	ENSG00000118873.15	ENSG00000118873	RAB3GAP2	0.0494558340026298	0.245340037295576	1.76198479836208	0.078936081813172	0.316576670852456	Exon	DLPFC
e899176	ENSG00000198373.12	ENSG00000198373	WWP2	-0.0600000388491237	-0.399797875363067	-1.76198299779062	0.0789363865570921	0.316576670852456	Exon	DLPFC
e263899	ENSG00000058063.15	ENSG00000058063	ATP11B	-0.0629913526607655	-0.448854298207148	-1.76196394172774	0.0789396118250091	0.316577540724656	Exon	DLPFC
e213391	ENSG00000114742.13	ENSG00000114742	WDR48	0.0438546531412026	0.793621506281574	1.76195733797238	0.0789407295458672	0.316577540724656	Exon	DLPFC
e478569	ENSG00000133612.18	ENSG00000133612	AGAP3	0.0773065940283745	-0.587460803055601	1.76195381185954	0.0789413263645891	0.316577540724656	Exon	DLPFC
e942374	ENSG00000002834.17	ENSG00000002834	LASP1	0.0592965015173891	0.409822081660939	1.7619526909895	0.0789415160802835	0.316577540724656	Exon	DLPFC
e528655	ENSG00000155876.5	ENSG00000155876	RRAGA	0.0357494335309786	4.56191501038235	1.76195206342039	0.0789416223012443	0.316577540724656	Exon	DLPFC
e804046	ENSG00000080823.21	ENSG00000080823	MOK	0.0802996440213335	-0.418991254316624	1.7619487596789	0.0789421814871506	0.316577540724656	Exon	DLPFC
e823168	ENSG00000138606.19	ENSG00000138606	SHF	0.0735493805015063	-0.444561303660913	1.76193103319197	0.0789451818987314	0.316579105625419	Exon	DLPFC
e212085	ENSG00000144668.11	ENSG00000144668	ITGA9	0.154688144071071	-3.09674549832129	1.76192640824243	0.0789459647399047	0.316579105625419	Exon	DLPFC
e212101	ENSG00000144668.11	ENSG00000144668	ITGA9	0.154688144071071	-3.09674549832129	1.76192640824243	0.0789459647399047	0.316579105625419	Exon	DLPFC
e105703	ENSG00000198626.15	ENSG00000198626	RYR2	0.0899585624270452	0.825471870460144	1.7619198703027	0.0789470713938017	0.316579105625419	Exon	DLPFC
e373802	ENSG00000124783.12	ENSG00000124783	SSR1	-0.0460627973073859	1.41813238507661	-1.76191260382238	0.0789483013800538	0.316579105625419	Exon	DLPFC
e500736	ENSG00000137561.4	ENSG00000137561	TTPA	0.187400967608847	-3.07522460100068	1.76191171355343	0.0789484520756246	0.316579105625419	Exon	DLPFC
e401487	ENSG00000146247.13	ENSG00000146247	PHIP	-0.0638963680244949	-0.342404416602331	-1.7619080072086	0.0789490794500748	0.316579105625419	Exon	DLPFC
e584661	ENSG00000171224.8	ENSG00000171224	C10orf35	0.0880905814595831	0.373097621585919	1.76187871151845	0.0789540384864244	0.31659201768821	Exon	DLPFC
e378477	ENSG00000261839.1	ENSG00000261839		-0.0864189650076492	-1.04755197658414	-1.76187800011049	0.0789541589133748	0.31659201768821	Exon	DLPFC
e1144189	ENSG00000146950.12	ENSG00000146950	SHROOM2	0.0806137725844392	-0.440294191365842	1.76179135318421	0.0789688276042568	0.31664710787018	Exon	DLPFC
e366512	ENSG00000164466.12	ENSG00000164466	SFXN1	0.0408573728277983	1.81744761972314	1.76178413678411	0.0789700493884359	0.316648278340259	Exon	DLPFC
e255821	ENSG00000120742.10	ENSG00000120742	SERP1	0.0696849803501701	-0.672512528939559	1.76176122475143	0.0789739286491748	0.316660104410768	Exon	DLPFC
e241584	ENSG00000181722.16	ENSG00000181722	ZBTB20	-0.0950093471322901	0.0440121404495927	-1.76175135780656	0.0789755992801079	0.31666307441047	Exon	DLPFC
e471602	ENSG00000146856.14	ENSG00000146856	AGBL3	-0.124603029091592	-2.81329322159808	-1.76172108541436	0.0789807250584716	0.316679898046123	Exon	DLPFC
e885224	ENSG00000129636.12	ENSG00000129636	ITFG1	0.054870084987468	3.01988177703937	1.76170268717981	0.0789838404149068	0.316688660423725	Exon	DLPFC
e1047953	ENSG00000104823.8	ENSG00000104823	ECH1	-0.0528563473071921	1.63310502253155	-1.76168356559471	0.0789870783620158	0.316697914121086	Exon	DLPFC
e17983	ENSG00000117640.17	ENSG00000117640	MTFR1L	0.0527519932378685	0.496426595712384	1.76167333602153	0.0789888106278334	0.316701130657282	Exon	DLPFC
e416715	ENSG00000152818.18	ENSG00000152818	UTRN	-0.0780136051596906	-0.429819679474613	-1.76165528126615	0.0789918680779943	0.316709660306211	Exon	DLPFC
e859602	ENSG00000008710.18	ENSG00000008710	PKD1	0.180424104334553	-3.34320724969823	1.76164744219709	0.0789931956011815	0.316711253874088	Exon	DLPFC
e968044	ENSG00000154240.16	ENSG00000154240	CEP112	0.067450352221721	-0.0475013456604224	1.76162785599565	0.0789965125461881	0.316717852545207	Exon	DLPFC
e1094905	ENSG00000062598.17	ENSG00000062598	ELMO2	-0.107469651031409	-2.24145872640477	-1.76162673972758	0.078996701590854	0.316717852545207	Exon	DLPFC
e15976	ENSG00000133216.16	ENSG00000133216	EPHB2	-0.0818014687795698	-1.29901495978974	-1.76160093858435	0.0790010712253619	0.31672976425234	Exon	DLPFC
e1028001	ENSG00000037757.13	ENSG00000037757	MRI1	-0.104581648516892	-1.18683697028567	-1.76159821273143	0.0790015328823674	0.31672976425234	Exon	DLPFC
e245901	ENSG00000144908.13	ENSG00000144908	ALDH1L1	-0.116764014392236	-0.416454580820395	-1.76158735662069	0.0790033715212512	0.316731348485041	Exon	DLPFC
e604590	ENSG00000138162.18	ENSG00000138162	TACC2	0.0761276007342829	0.0540048821155274	1.7615848959077	0.0790037882833349	0.316731348485041	Exon	DLPFC
e669987	ENSG00000118058.20	ENSG00000118058	KMT2A	-0.0507586297215985	0.813643566075273	-1.76157180431706	0.0790060055890211	0.316735508485681	Exon	DLPFC
e915676	ENSG00000161920.9	ENSG00000161920	MED11	-0.0617044229246315	-0.39967851579194	-1.76156778583714	0.079006686203938	0.316735508485681	Exon	DLPFC
e929826	ENSG00000154874.14	ENSG00000154874	CCDC144B	0.204396995019724	-0.527418008462723	1.76156162743041	0.0790077292701985	0.316735921128243	Exon	DLPFC
e829690	ENSG00000140299.11	ENSG00000140299	BNIP2	-0.0737251558688179	-0.385233407483475	-1.76154860421727	0.0790099350846229	0.316735921128243	Exon	DLPFC
e42078	ENSG00000125703.14	ENSG00000125703	ATG4C	-0.0898946598056588	0.568036024268522	-1.76154721541946	0.0790101703160422	0.316735921128243	Exon	DLPFC
e244316	ENSG00000206527.9	ENSG00000206527	HACD2	-0.0960615946137571	-1.63685215929142	-1.76154521181643	0.0790105096827807	0.316735921128243	Exon	DLPFC
e462661	ENSG00000091127.13	ENSG00000091127	PUS7	0.0576196305653529	0.21671276399325	1.76153780477526	0.079011764284652	0.316737221820867	Exon	DLPFC
e30481	ENSG00000117394.19	ENSG00000117394	SLC2A1	-0.0983446109476159	-0.179649342035028	-1.76151889138226	0.0790149679019363	0.316746335477118	Exon	DLPFC
e951568	ENSG00000073670.13	ENSG00000073670	ADAM11	0.100689633428444	0.760419622171615	1.76151171445196	0.0790161835835022	0.316746693506668	Exon	DLPFC
e882660	ENSG00000099364.16	ENSG00000099364	FBXL19	0.0958655924674646	-1.15476271058112	1.76150471167417	0.0790173697805522	0.316746693506668	Exon	DLPFC
e81362	ENSG00000213064.9	ENSG00000213064	SFT2D2	-0.124979056104489	-1.53518993561253	-1.76150189014535	0.0790178477220285	0.316746693506668	Exon	DLPFC
e298803	ENSG00000138640.14	ENSG00000138640	FAM13A	0.0802419016138553	-0.10671992388824	1.7614904827069	0.0790197800630546	0.316750710712666	Exon	DLPFC
e701883	ENSG00000167548.14	ENSG00000167548	KMT2D	-0.0876017926706248	1.26853773919057	-1.76145552026923	0.0790257026981731	0.316770722725752	Exon	DLPFC
e152600	ENSG00000136709.11	ENSG00000136709	WDR33	0.141036595968835	-3.08938058570463	1.76143099918455	0.0790298567849796	0.316783645210434	Exon	DLPFC
e182687	ENSG00000115361.7	ENSG00000115361	ACADL	-0.138501627731166	-2.88225420256575	-1.76142024138694	0.0790316793065376	0.316787221643925	Exon	DLPFC
e1030084	ENSG00000141867.17	ENSG00000141867	BRD4	-0.104877116927436	-1.72119298142297	-1.76141234456115	0.0790330171612566	0.316788855298147	Exon	DLPFC
e543878	ENSG00000185920.15	ENSG00000185920	PTCH1	-0.10349592989006	-2.0128564768601	-1.7614031459	0.0790345755920439	0.316790383015937	Exon	DLPFC
e681020	ENSG00000004478.7	ENSG00000004478	FKBP4	0.0858638936710972	0.470207564112266	1.76139911275104	0.0790352588932562	0.316790383015937	Exon	DLPFC
e429648	ENSG00000006468.13	ENSG00000006468	ETV1	0.083297524595644	-0.370142965816828	1.76137839407355	0.0790387691539463	0.316800723944969	Exon	DLPFC
e256207	ENSG00000144893.12	ENSG00000144893	MED12L	0.0760700889490392	0.310985757197379	1.76136166758352	0.0790416031314212	0.316804886410856	Exon	DLPFC
e738617	ENSG00000135090.13	ENSG00000135090	TAOK3	0.0437956194019372	1.58033457493341	1.76135873051073	0.0790421007696835	0.316804886410856	Exon	DLPFC
e646203	ENSG00000174851.14	ENSG00000174851	YIF1A	-0.104557032228322	-1.65035933529856	-1.76135440455969	0.0790428337349848	0.316804886410856	Exon	DLPFC
e288986	ENSG00000157404.15	ENSG00000157404	KIT	0.091276087081084	-0.497214493747463	1.76135030109376	0.0790435290087662	0.316804886410856	Exon	DLPFC
e843871	ENSG00000279235.1	ENSG00000279235		-0.0735501284032761	-0.848284810369369	-1.76132748447906	0.0790473950498528	0.316813684950751	Exon	DLPFC
e644036	ENSG00000278144.1	ENSG00000278144		-0.14400021706891	-0.0347538666998183	-1.76132437870042	0.0790479213040978	0.316813684950751	Exon	DLPFC
e41373	ENSG00000132849.19	ENSG00000132849	PATJ	0.161245949369214	-3.08282722297634	1.76132054431899	0.0790485710193515	0.316813684950751	Exon	DLPFC
e336470	ENSG00000113163.15	ENSG00000113163	COL4A3BP	0.0527413798277078	0.962261589979453	1.76131538215739	0.079049445726686	0.316813684950751	Exon	DLPFC
e142961	ENSG00000135940.6	ENSG00000135940	COX5B	0.0420592539853549	3.37948467315696	1.76126818431585	0.0790574435760024	0.316840741894911	Exon	DLPFC
e243365	ENSG00000173226.16	ENSG00000173226	IQCB1	0.0554813851159707	0.191179824638578	1.76125885803446	0.0790590240271818	0.316840741894911	Exon	DLPFC
e1053823	ENSG00000105722.9	ENSG00000105722	ERF	-0.132121088007522	-2.33732772770167	-1.76125530278849	0.079059626513404	0.316840741894911	Exon	DLPFC
e1138441	ENSG00000130540.13	ENSG00000130540	SULT4A1	0.141920286751727	-1.84881914302843	1.76125283534113	0.0790600446591221	0.316840741894911	Exon	DLPFC
e323654	ENSG00000040731.10	ENSG00000040731	CDH10	0.0666229344659612	1.67683262508746	1.7612480887894	0.079060849038113	0.316840741894911	Exon	DLPFC
e622555	ENSG00000134333.13	ENSG00000134333	LDHA	0.0751670101397897	1.92963869826634	1.76123013122987	0.0790638922938339	0.31684891611872	Exon	DLPFC
e577688	ENSG00000107551.20	ENSG00000107551	RASSF4	-0.0796998807750557	-0.222121713320406	-1.76122507209418	0.0790647496794841	0.31684891611872	Exon	DLPFC
e394286	ENSG00000137216.18	ENSG00000137216	TMEM63B	0.0585525783973398	0.130141549887277	1.76119823463435	0.0790692980246718	0.316863414446176	Exon	DLPFC
e429006	ENSG00000106443.15	ENSG00000106443	PHF14	0.0394574651447784	2.35070179896663	1.76118805352137	0.079071023550008	0.316866600357635	Exon	DLPFC
e372791	ENSG00000124570.17	ENSG00000124570	SERPINB6	-0.107979079962094	-1.92452636763749	-1.76117650576625	0.0790729807351524	0.316867691911632	Exon	DLPFC
e321226	ENSG00000133398.3	ENSG00000133398	MED10	0.0689967283984165	-0.680248123727053	1.76117546586919	0.0790731569852957	0.316867691911632	Exon	DLPFC
e58108	ENSG00000116774.11	ENSG00000116774	OLFML3	-0.143101854912123	0.204334978740688	-1.76116744503558	0.0790745164316753	0.316869410699389	Exon	DLPFC
e400628	ENSG00000111799.20	ENSG00000111799	COL12A1	0.0967450988632667	-1.69652060351473	1.76115095968089	0.0790773105847007	0.316876878571951	Exon	DLPFC
e685716	ENSG00000177675.8	ENSG00000177675	CD163L1	0.121000268454642	-2.7167230604272	1.76114397049947	0.0790784952267126	0.316877896747135	Exon	DLPFC
e834575	ENSG00000189227.5	ENSG00000189227	C15orf61	0.0674509433398582	1.63668744914852	1.76108522638682	0.0790884527230247	0.3169140684619	Exon	DLPFC
e782358	ENSG00000100523.14	ENSG00000100523	DDHD1	0.0953037060163203	-1.98118265202787	1.76106300763327	0.0790922192083269	0.316924579381016	Exon	DLPFC
e503364	ENSG00000040341.17	ENSG00000040341	STAU2	0.059561945414936	4.8886868154583	1.76105689959396	0.0790932546584338	0.316924579381016	Exon	DLPFC
e872311	ENSG00000167191.11	ENSG00000167191	GPRC5B	-0.196182887244435	-2.69421311326751	-1.76105171244366	0.0790941340058244	0.316924579381016	Exon	DLPFC
e377323	ENSG00000079691.17	ENSG00000079691	LRRC16A	0.0669506793867494	0.290891787763857	1.76104779228682	0.0790947985724897	0.316924579381016	Exon	DLPFC
e791798	ENSG00000133961.19	ENSG00000133961	NUMB	0.123408150670351	-2.45826471936423	1.76103354768539	0.0790972134344886	0.316930526227763	Exon	DLPFC
e423765	ENSG00000186340.14	ENSG00000186340	THBS2	-0.138634193490197	-1.95727574669302	-1.76102628671153	0.0790984443976723	0.316931729287559	Exon	DLPFC
e141668	ENSG00000114982.17	ENSG00000114982	KANSL3	-0.103200942717734	-2.21241812351322	-1.7610159667385	0.0791001939842417	0.316935010315314	Exon	DLPFC
e786338	ENSG00000054654.15	ENSG00000054654	SYNE2	-0.110749797530812	-2.22981660960095	-1.76100620421506	0.0791018490932347	0.316937497252704	Exon	DLPFC
e568811	ENSG00000165629.19	ENSG00000165629	ATP5C1	0.0573585839842421	1.44985336575564	1.76100132607548	0.0791026761290101	0.316937497252704	Exon	DLPFC
e1117628	ENSG00000243156.7	ENSG00000243156	MICAL3	-0.0523260828912367	3.56979909335625	-1.76097491191739	0.0791071544863314	0.316950016919837	Exon	DLPFC
e600750	ENSG00000119927.13	ENSG00000119927	GPAM	0.147232096094448	-2.53088523664854	1.76097191637321	0.0791076623754156	0.316950016919837	Exon	DLPFC
e300855	ENSG00000164032.11	ENSG00000164032	H2AFZ	0.078068321303435	1.06762526245767	1.76093384361632	0.0791141177743545	0.316966694900628	Exon	DLPFC
e45863	ENSG00000077254.14	ENSG00000077254	USP33	0.0388556672216967	2.40537469216371	1.76093271721753	0.0791143087666449	0.316966694900628	Exon	DLPFC
e1010197	ENSG00000104886.10	ENSG00000104886	PLEKHJ1	0.0728088468466463	-0.852621528598625	1.76093089653126	0.0791146174831844	0.316966694900628	Exon	DLPFC
e694314	ENSG00000123106.10	ENSG00000123106	CCDC91	0.0543926108013521	0.660464165004683	1.76089839928142	0.0791201278998179	0.31698428141405	Exon	DLPFC
e247010	ENSG00000163902.11	ENSG00000163902	RPN1	-0.0441386167336689	2.02303628546693	-1.76089403005009	0.0791208687951875	0.31698428141405	Exon	DLPFC
e890680	ENSG00000205336.11	ENSG00000205336	ADGRG1	-0.0951943166059038	0.87464659539864	-1.76086821218631	0.0791252468744577	0.316994124617689	Exon	DLPFC
e809997	ENSG00000114062.18	ENSG00000114062	UBE3A	0.0808775948856349	1.08888238523961	1.76086360034021	0.079126028951772	0.316994124617689	Exon	DLPFC
e208973	ENSG00000033867.16	ENSG00000033867	SLC4A7	0.077823188002642	2.03035145016991	1.76085283843547	0.0791278539811914	0.316994124617689	Exon	DLPFC
e897957	ENSG00000132600.16	ENSG00000132600	PRMT7	0.140086269430579	-3.0614393820228	1.76085225815	0.0791279523883598	0.316994124617689	Exon	DLPFC
e406460	ENSG00000025796.13	ENSG00000025796	SEC63	-0.0423633182416244	0.893691090622493	-1.76085209423465	0.079127980185809	0.316994124617689	Exon	DLPFC
e223755	ENSG00000004534.14	ENSG00000004534	RBM6	0.0509302750963537	0.73037845252065	1.76083707466517	0.0791305273009405	0.317000599269203	Exon	DLPFC
e574057	ENSG00000099246.16	ENSG00000099246	RAB18	0.0451375888781588	1.67350149187161	1.76081477244603	0.0791343095781601	0.317012021827356	Exon	DLPFC
e784011	ENSG00000139971.15	ENSG00000139971	C14orf37	0.0517379798438672	1.15700253812111	1.76080181570226	0.0791365070056362	0.317013228858778	Exon	DLPFC
e1162249	ENSG00000165194.15	ENSG00000165194	PCDH19	0.104296363307071	4.06295207790343	1.76079652835697	0.079137403738916	0.317013228858778	Exon	DLPFC
e1162260	ENSG00000165194.15	ENSG00000165194	PCDH19	0.104296363307071	4.06295207790343	1.76079652835697	0.079137403738916	0.317013228858778	Exon	DLPFC
e710993	ENSG00000065357.19	ENSG00000065357	DGKA	0.0766983348925712	0.136823083483978	1.76078946399523	0.0791386018669776	0.317014299117194	Exon	DLPFC
e122895	ENSG00000183023.18	ENSG00000183023	SLC8A1	0.0868066173004204	3.87004736253546	1.76078025953326	0.0791401629819926	0.317016823390535	Exon	DLPFC
e647438	ENSG00000173715.15	ENSG00000173715	C11orf80	0.0714599199573309	0.0925003379844385	1.76075506905466	0.0791444355205017	0.317030208799604	Exon	DLPFC
e399972	ENSG00000185760.15	ENSG00000185760	KCNQ5	0.119494728188687	1.03793264818902	1.7607493364474	0.0791454078501087	0.31703037434645	Exon	DLPFC
e427232	ENSG00000011275.18	ENSG00000011275	RNF216	-0.0370429865767589	2.94519348509466	-1.76074304078879	0.0791464756922653	0.317030922476642	Exon	DLPFC
e92862	ENSG00000198625.12	ENSG00000198625	MDM4	-0.0786638862967207	-0.20812074479729	-1.76072005912605	0.0791503738415524	0.317041459386714	Exon	DLPFC
e541338	ENSG00000106723.16	ENSG00000106723	SPIN1	0.0460113829266563	2.21249511164642	1.760716554611	0.0791509682911205	0.317041459386714	Exon	DLPFC
e364319	ENSG00000145934.16	ENSG00000145934	TENM2	0.110108234561326	2.33907507955758	1.7607040107647	0.0791530960573467	0.317042733060422	Exon	DLPFC
e393110	ENSG00000112659.13	ENSG00000112659	CUL9	0.0730157278350079	-0.956154758320204	1.76070370250686	0.0791531483465721	0.317042733060422	Exon	DLPFC
e696878	ENSG00000188906.14	ENSG00000188906	LRRK2	0.0776299203503088	-0.347242426817482	1.76066548925379	0.0791596306107077	0.317064967869271	Exon	DLPFC
e827859	ENSG00000069869.15	ENSG00000069869	NEDD4	-0.137421399290235	-2.86586435393034	-1.7606515195127	0.0791620004609565	0.317066985117792	Exon	DLPFC
e1171450	ENSG00000129682.14	ENSG00000129682	FGF13	0.0961671031474224	0.54213462751721	1.7606468424515	0.0791627938983897	0.317066985117792	Exon	DLPFC
e605375	ENSG00000154473.17	ENSG00000154473	BUB3	-0.0434093507552819	1.14942763791836	-1.76064605448613	0.0791629275729744	0.317066985117792	Exon	DLPFC
e624365	ENSG00000205213.13	ENSG00000205213	LGR4	-0.0853267990478537	-1.76994778824272	-1.76062964335911	0.0791657116846654	0.317069207674584	Exon	DLPFC
e351417	ENSG00000132570.14	ENSG00000132570	PCBD2	-0.0968447517289904	-2.11729522985916	-1.76062755070234	0.0791660667050451	0.317069207674584	Exon	DLPFC
e104005	ENSG00000135749.18	ENSG00000135749	PCNX2	0.09027824956001	0.139032168670926	1.76062631801091	0.079166275832436	0.317069207674584	Exon	DLPFC
e652812	ENSG00000165458.13	ENSG00000165458	INPPL1	-0.0711632734194556	-0.705298665105401	-1.76061780382268	0.0791677202857042	0.317071263619798	Exon	DLPFC
e960697	ENSG00000108924.13	ENSG00000108924	HLF	0.0799578982298596	2.76294896120943	1.76060480142632	0.0791699262162099	0.317075888227832	Exon	DLPFC
e786015	ENSG00000139973.16	ENSG00000139973	SYT16	0.0717645388687258	2.28268918839525	1.76060002103731	0.0791707372490195	0.317075888227832	Exon	DLPFC
e468397	ENSG00000128594.7	ENSG00000128594	LRRC4	0.121185485761036	-1.19697974617893	1.76058403859869	0.0791734488521136	0.317077320254905	Exon	DLPFC
e1048390	ENSG00000104825.16	ENSG00000104825	NFKBIB	-0.0583528161125091	1.26430837571387	-1.76057892246827	0.0791743168780479	0.317077320254905	Exon	DLPFC
e413647	ENSG00000236700.5	ENSG00000236700	LINC01010	-0.236980759441549	-2.13193568186008	-1.76057788758728	0.079174492461605	0.317077320254905	Exon	DLPFC
e21040	ENSG00000116329.10	ENSG00000116329	OPRD1	0.132418802815405	-0.776060382181755	1.76057596080159	0.0791748193714271	0.317077320254905	Exon	DLPFC
e771128	ENSG00000215271.7	ENSG00000215271	HOMEZ	-0.0615870271331175	1.4279042901523	-1.76056722410508	0.0791763017047094	0.317079511743486	Exon	DLPFC
e81619	ENSG00000117477.12	ENSG00000117477	CCDC181	0.104036406295185	-1.39541194948409	1.76055968190546	0.0791775813889453	0.317079511743486	Exon	DLPFC
e13352	ENSG00000127481.14	ENSG00000127481	UBR4	-0.0492726213287515	1.13335667793323	-1.76054994010127	0.0791792343048627	0.317079511743486	Exon	DLPFC
e937819	ENSG00000126858.16	ENSG00000126858	RHOT1	0.0453738306283582	3.32804909037073	1.76054823105849	0.079179524285267	0.317079511743486	Exon	DLPFC
e429673	ENSG00000136267.13	ENSG00000136267	DGKB	0.0528496241574989	2.52321930004719	1.7605452958186	0.0791800223216652	0.317079511743486	Exon	DLPFC
e122480	ENSG00000011566.14	ENSG00000011566	MAP4K3	0.0511747669568091	-0.346740471788178	1.76050714798914	0.0791864952817441	0.317095393225692	Exon	DLPFC
e873692	ENSG00000169246.16	ENSG00000169246	NPIPB3	-0.143153959468437	-2.98333597862625	-1.76050126971634	0.0791874927511059	0.317095393225692	Exon	DLPFC
e960190	ENSG00000011258.15	ENSG00000011258	MBTD1	-0.107762231365186	-2.45324600495514	-1.76050057225972	0.0791876111014514	0.317095393225692	Exon	DLPFC
e834195	ENSG00000174442.11	ENSG00000174442	ZWILCH	0.0959410972192715	-1.73037680714004	1.76049997197337	0.0791877129632381	0.317095393225692	Exon	DLPFC
e1032918	ENSG00000130311.10	ENSG00000130311	DDA1	0.051008725058817	0.83406967168813	1.76048744869701	0.079189838045626	0.317099116302146	Exon	DLPFC
e734432	ENSG00000111229.15	ENSG00000111229	ARPC3	0.0471476616235883	2.84747473471828	1.76048119779213	0.0791908987829054	0.317099116302146	Exon	DLPFC
e160817	ENSG00000115170.13	ENSG00000115170	ACVR1	-0.0617128112258852	-0.788167675969293	-1.76047803004846	0.0791914363325181	0.317099116302146	Exon	DLPFC
e998750	ENSG00000167306.19	ENSG00000167306	MYO5B	0.137527028188557	-2.64159252817476	1.76043781224109	0.0791982613442034	0.317117621645874	Exon	DLPFC
e1002782	ENSG00000134444.13	ENSG00000134444	KIAA1468	-0.0999431047502068	-2.18191037186973	-1.76043194118377	0.0791992577100786	0.317117621645874	Exon	DLPFC
e918379	ENSG00000219200.11	ENSG00000219200	RNASEK	0.0543703814184111	1.76299471429916	1.7604310048736	0.0791994166104288	0.317117621645874	Exon	DLPFC
e881585	ENSG00000169217.8	ENSG00000169217	CD2BP2	0.0402679397350353	2.26533122258665	1.76042884691027	0.0791997828374193	0.317117621645874	Exon	DLPFC
e500124	ENSG00000104388.14	ENSG00000104388	RAB2A	0.0488192262146812	2.72252077668668	1.76040921181986	0.0792031151633648	0.317121635260919	Exon	DLPFC
e748666	ENSG00000150457.8	ENSG00000150457	LATS2	-0.109012761520468	-0.203730818742562	-1.76040341882422	0.0792040983306833	0.317121635260919	Exon	DLPFC
e824869	ENSG00000166262.15	ENSG00000166262	FAM227B	-0.159934183511312	-2.83587345504701	-1.76039882155113	0.0792048785711725	0.317121635260919	Exon	DLPFC
e96866	ENSG00000117691.9	ENSG00000117691	NENF	-0.0650117725584135	2.80768740393669	-1.76039464625438	0.0792055872000756	0.317121635260919	Exon	DLPFC
e677563	ENSG00000166086.12	ENSG00000166086	JAM3	-0.139159061185044	-2.16922036767135	-1.76039207480219	0.0792060236280015	0.317121635260919	Exon	DLPFC
e422163	ENSG00000185345.18	ENSG00000185345	PARK2	0.0582438988790072	0.0045610339714734	1.76039001716052	0.0792063728532085	0.317121635260919	Exon	DLPFC
e364121	ENSG00000038274.16	ENSG00000038274	MAT2B	0.0522729910168384	1.07347453656032	1.7603493146845	0.0792132811806822	0.317139407324381	Exon	DLPFC
e217312	ENSG00000160801.13	ENSG00000160801	PTH1R	-0.145251387404237	-3.0292522497755	-1.76034738134706	0.0792136093333577	0.317139407324381	Exon	DLPFC
e1117515	ENSG00000099968.17	ENSG00000099968	BCL2L13	0.0459773902285477	0.118150680987841	1.76034234264136	0.0792144645771506	0.317139407324381	Exon	DLPFC
e833651	ENSG00000157890.17	ENSG00000157890	MEGF11	-0.148317969395711	-2.95443800695302	-1.76032598103212	0.0792172417639137	0.317139407324381	Exon	DLPFC
e990199	ENSG00000175354.18	ENSG00000175354	PTPN2	0.0442582215727327	1.89417286112184	1.76032424071445	0.0792175371666264	0.317139407324381	Exon	DLPFC
e784867	ENSG00000181619.11	ENSG00000181619	GPR135	0.109401488308494	-2.26459689759925	1.76032012141866	0.0792182363822989	0.317139407324381	Exon	DLPFC
e371977	ENSG00000250222.1	ENSG00000250222		0.0828380563822601	-1.13797282216479	1.76031996874661	0.0792182622971869	0.317139407324381	Exon	DLPFC
e371980	ENSG00000250222.1	ENSG00000250222		0.0828380563822601	-1.13797282216479	1.76031996874661	0.0792182622971869	0.317139407324381	Exon	DLPFC
e212095	ENSG00000144668.11	ENSG00000144668	ITGA9	0.0882339122875695	-1.20924235954681	1.76028995516813	0.0792233570021776	0.317154286591716	Exon	DLPFC
e552644	ENSG00000165219.21	ENSG00000165219	GAPVD1	0.0518450749430325	-0.276507868063627	1.76028709970469	0.0792238417215265	0.317154286591716	Exon	DLPFC
e32405	ENSG00000178028.13	ENSG00000178028	DMAP1	0.0573384899908011	0.183352860661686	1.76027035875369	0.0792266835726588	0.317161934686799	Exon	DLPFC
e1074984	ENSG00000240225.10	ENSG00000240225	ZNF542P	0.0588370094347718	0.164652093252325	1.76025295468248	0.0792296380796711	0.317170033583162	Exon	DLPFC
e282624	ENSG00000185774.14	ENSG00000185774	KCNIP4	0.0849522349292729	-0.582732810566266	1.76024729487451	0.0792305989054201	0.317170151329772	Exon	DLPFC
e368955	ENSG00000146067.15	ENSG00000146067	FAM193B	-0.0834209651515865	-1.44937395626133	-1.7602331625564	0.0792329980911129	0.317173895759693	Exon	DLPFC
e746601	ENSG00000182870.12	ENSG00000182870	GALNT9	0.107175330887701	0.545314441250097	1.76023081207456	0.0792333971285301	0.317173895759693	Exon	DLPFC
e600380	ENSG00000148700.14	ENSG00000148700	ADD3	-0.061450814022371	2.82529303330448	-1.7602196386447	0.0792352940456976	0.31717776061745	Exon	DLPFC
e912025	ENSG00000174238.14	ENSG00000174238	PITPNA	0.0496969071264665	1.10479318668386	1.76018719832348	0.0792408016607516	0.317178276953613	Exon	DLPFC
e266818	ENSG00000090539.15	ENSG00000090539	CHRD	0.10196218198788	-1.53646489231785	1.76018715305581	0.0792408093463706	0.317178276953613	Exon	DLPFC
e351674	ENSG00000145832.12	ENSG00000145832	SLC25A48	-0.142018140347589	-2.00938178664052	-1.76017899398541	0.0792421946168316	0.317178276953613	Exon	DLPFC
e645873	ENSG00000087365.15	ENSG00000087365	SF3B2	-0.0363870765680835	1.90468945775395	-1.76017845366608	0.0792422863545024	0.317178276953613	Exon	DLPFC
e641128	ENSG00000173153.13	ENSG00000173153	ESRRA	0.0702150089194494	-0.600930173685376	1.7601727509949	0.0792432545830897	0.317178276953613	Exon	DLPFC
e427479	ENSG00000122512.14	ENSG00000122512	PMS2	0.0504569268364151	0.510440706767522	1.76016585240921	0.0792444258730544	0.317178276953613	Exon	DLPFC
e485529	ENSG00000129422.14	ENSG00000129422	MTUS1	-0.119788464234913	0.348974523056571	-1.76016069291655	0.0792453018969237	0.317178276953613	Exon	DLPFC
e1161151	ENSG00000165240.18	ENSG00000165240	ATP7A	-0.0981513780530438	-2.22173039221167	-1.76015656375603	0.0792460029876717	0.317178276953613	Exon	DLPFC
e416731	ENSG00000152818.18	ENSG00000152818	UTRN	-0.0774977442505599	0.0552631317290156	-1.76015118926338	0.0792469155311275	0.317178276953613	Exon	DLPFC
e685136	ENSG00000182326.14	ENSG00000182326	C1S	-0.0884778575434404	1.29401684500774	-1.76014312423261	0.0792482849213301	0.317178276953613	Exon	DLPFC
e685176	ENSG00000182326.14	ENSG00000182326	C1S	-0.0884778575434404	1.29401684500774	-1.76014312423261	0.0792482849213301	0.317178276953613	Exon	DLPFC
e685223	ENSG00000182326.14	ENSG00000182326	C1S	-0.0884778575434404	1.29401684500774	-1.76014312423261	0.0792482849213301	0.317178276953613	Exon	DLPFC
e4123	ENSG00000157916.19	ENSG00000157916	RER1	0.0953696439940251	-1.53138789789042	1.76014207461158	0.0792484631416316	0.317178276953613	Exon	DLPFC
e4131	ENSG00000157916.19	ENSG00000157916	RER1	0.0953696439940251	-1.53138789789042	1.76014207461158	0.0792484631416316	0.317178276953613	Exon	DLPFC
e429667	ENSG00000136267.13	ENSG00000136267	DGKB	0.0505391570978506	2.75198953542345	1.76012799985969	0.0792508529943956	0.317184113944849	Exon	DLPFC
e352304	ENSG00000031003.10	ENSG00000031003	FAM13B	0.0455720972525947	0.93618243756879	1.76010639616145	0.0792545213552991	0.317194651734335	Exon	DLPFC
e513065	ENSG00000164754.13	ENSG00000164754	RAD21	-0.0453060046846215	1.72797083072326	-1.760101522644	0.0792553489096747	0.317194651734335	Exon	DLPFC
e362656	ENSG00000172568.4	ENSG00000172568	FNDC9	0.120126817555169	0.18779685251204	1.7600960240263	0.0792562826185374	0.317194660637003	Exon	DLPFC
e59190	ENSG00000134247.9	ENSG00000134247	PTGFRN	0.0608300855082604	3.19107788921171	1.76007359787572	0.0792600908496675	0.317206173641965	Exon	DLPFC
e462936	ENSG00000128536.15	ENSG00000128536	CDHR3	0.0731494919893973	-0.0169616485332099	1.76006185912109	0.0792620842915133	0.317210423508037	Exon	DLPFC
e1115070	ENSG00000186866.16	ENSG00000186866	POFUT2	-0.0721397342698751	-1.24415745652762	-1.76004660479106	0.0792646747995251	0.317217062731764	Exon	DLPFC
e189800	ENSG00000135905.18	ENSG00000135905	DOCK10	-0.118910668626304	0.449641263439404	-1.76003449746418	0.0792667309290316	0.317221563242912	Exon	DLPFC
e388248	ENSG00000186577.12	ENSG00000186577	C6orf1	0.0939049194408766	-1.27821727296381	1.76002814767899	0.0792678093001393	0.317222150753185	Exon	DLPFC
e785524	ENSG00000139974.15	ENSG00000139974	SLC38A6	0.0756870550382686	-1.23772955706265	1.76002164673362	0.0792689133548851	0.317222478203768	Exon	DLPFC
e698566	ENSG00000177119.15	ENSG00000177119	ANO6	-0.0879454278211621	-0.937665540331782	-1.76001177000241	0.0792705907429547	0.317222478203768	Exon	DLPFC
e229128	ENSG00000157388.14	ENSG00000157388	CACNA1D	0.0937416120020763	-0.985686677448878	1.76001121016594	0.0792706858221442	0.317222478203768	Exon	DLPFC
e433629	ENSG00000106066.14	ENSG00000106066	CPVL	-0.169444388090557	-3.16422041661104	-1.75997720132275	0.0792764618499288	0.317240009268713	Exon	DLPFC
e999058	ENSG00000141644.17	ENSG00000141644	MBD1	-0.0501013760745844	0.806478069909725	-1.7599744456071	0.079276929892961	0.317240009268713	Exon	DLPFC
e139148	ENSG00000132313.14	ENSG00000132313	MRPL35	0.039344320431377	4.54517229639419	1.75993637705684	0.0792833958561844	0.317253143576334	Exon	DLPFC
e1170907	ENSG00000022267.16	ENSG00000022267	FHL1	0.0409846316316748	4.78396383283988	1.75993329469632	0.0792839194155831	0.317253143576334	Exon	DLPFC
e192025	ENSG00000115053.15	ENSG00000115053	NCL	-0.0368573839426727	4.00213137161716	-1.7599257669109	0.0792851980717802	0.317253143576334	Exon	DLPFC
e759721	ENSG00000005812.10	ENSG00000005812	FBXL3	-0.0426990023604407	1.61583911724079	-1.75991239612738	0.0792874692507294	0.317253143576334	Exon	DLPFC
e558400	ENSG00000130707.17	ENSG00000130707	ASS1	0.090646771353825	-0.742953932906215	1.75991188276279	0.0792875564525755	0.317253143576334	Exon	DLPFC
e493743	ENSG00000156735.10	ENSG00000156735	BAG4	0.0612710403700103	1.55978679357568	1.759905987144	0.0792885579079482	0.317253143576334	Exon	DLPFC
e849419	ENSG00000140575.12	ENSG00000140575	IQGAP1	-0.113228153287238	-0.203071418875008	-1.75990438007079	0.0792888308941629	0.317253143576334	Exon	DLPFC
e702952	ENSG00000161791.13	ENSG00000161791	FMNL3	-0.0720075514262474	2.83831943120802	-1.75989679307689	0.07929011967267	0.317253143576334	Exon	DLPFC
e425005	ENSG00000105963.13	ENSG00000105963	ADAP1	0.0583418322057075	2.72998608252791	1.75989491254239	0.0792904391157258	0.317253143576334	Exon	DLPFC
e234605	ENSG00000114861.18	ENSG00000114861	FOXP1	0.0677602489318345	0.849354029554412	1.75988901518742	0.0792914408957564	0.317253143576334	Exon	DLPFC
e1002574	ENSG00000197563.9	ENSG00000197563	PIGN	-0.0618007730385996	0.227444227047838	-1.75988393496357	0.0792923038785178	0.317253143576334	Exon	DLPFC
e102716	ENSG00000154370.14	ENSG00000154370	TRIM11	0.101164615990468	-1.6750427259494	1.75987702234073	0.0792934781450688	0.317253143576334	Exon	DLPFC
e87128	ENSG00000198756.10	ENSG00000198756	COLGALT2	-0.0678672275939814	0.54156074617344	-1.75987651461267	0.0792935643948126	0.317253143576334	Exon	DLPFC
e479364	ENSG00000055609.17	ENSG00000055609	KMT2C	-0.0591449942538987	0.617173097529754	-1.75987490055433	0.0792938385816987	0.317253143576334	Exon	DLPFC
e348237	ENSG00000064651.13	ENSG00000064651	SLC12A2	-0.0965384374460362	2.6468608331642	-1.75987284985986	0.0792941869429217	0.317253143576334	Exon	DLPFC
e1157275	ENSG00000230823.3	ENSG00000230823	CBX1P1	0.0973688961239623	-1.36922636062796	1.75986177908044	0.0792960676104574	0.317256940491571	Exon	DLPFC
e949376	ENSG00000188554.13	ENSG00000188554	NBR1	-0.0503131115401385	0.402702007580297	-1.75985292383991	0.079297571935766	0.317259231621476	Exon	DLPFC
e598627	ENSG00000138107.12	ENSG00000138107	ACTR1A	0.0568668871916051	1.49521763322849	1.75984312858691	0.0792992359772283	0.317262161693513	Exon	DLPFC
e1132033	ENSG00000100345.20	ENSG00000100345	MYH9	-0.0675478610419202	0.847646272983511	-1.75981829565262	0.0793034547844433	0.317271838087751	Exon	DLPFC
e376985	ENSG00000137261.13	ENSG00000137261	KIAA0319	0.0812798614236006	2.94751435157863	1.75981792355493	0.0793035180006138	0.317271838087751	Exon	DLPFC
e881599	ENSG00000169221.13	ENSG00000169221	TBC1D10B	-0.0512600040677731	0.816391269878304	-1.75980722698752	0.0793053352722713	0.317275380933603	Exon	DLPFC
e462893	ENSG00000128536.15	ENSG00000128536	CDHR3	0.100602240320942	-1.94853184655504	1.7597983705697	0.0793068399411742	0.317277673086871	Exon	DLPFC
e599913	ENSG00000108018.15	ENSG00000108018	SORCS1	0.126852474010146	-1.47052019060524	1.75978493697247	0.0793091222985044	0.317283076396815	Exon	DLPFC
e362653	ENSG00000172568.4	ENSG00000172568	FNDC9	0.148205061740844	-1.72927990228306	1.75977824601509	0.0793102591067764	0.317283896764499	Exon	DLPFC
e405810	ENSG00000085382.11	ENSG00000085382	HACE1	0.0554203417438517	0.549945720000705	1.75976553732197	0.0793124183781333	0.317288807469746	Exon	DLPFC
e1107940	ENSG00000205726.14	ENSG00000205726	ITSN1	0.0531664455933096	1.72751192700317	1.75975955040086	0.0793134356030013	0.317289149363826	Exon	DLPFC
e981439	ENSG00000157637.12	ENSG00000157637	SLC38A10	-0.0882596327710947	-1.25101574930963	-1.7597378400498	0.0793171244513459	0.317297076127518	Exon	DLPFC
e263257	ENSG00000114416.17	ENSG00000114416	FXR1	-0.0583328854623025	1.75955626521512	-1.75973029937224	0.079318405735448	0.317297076127518	Exon	DLPFC
e432511	ENSG00000070882.12	ENSG00000070882	OSBPL3	0.072268879054612	0.116325114527298	1.75972806362455	0.0793187856286926	0.317297076127518	Exon	DLPFC
e793887	ENSG00000119638.12	ENSG00000119638	NEK9	-0.0753785401481245	-0.898714289586982	-1.75972595328956	0.0793191442134553	0.317297076127518	Exon	DLPFC
e668680	ENSG00000149591.16	ENSG00000149591	TAGLN	-0.124142436274645	0.909290173422546	-1.75971077177613	0.0793217238710709	0.317303667965749	Exon	DLPFC
e206933	ENSG00000272529.1	ENSG00000272529		-0.130108611586919	-2.88896809042044	-1.75969731751046	0.0793240100903197	0.317306253065842	Exon	DLPFC
e284929	ENSG00000035928.14	ENSG00000035928	RFC1	-0.0631248150130343	0.293217855540495	-1.75969600138482	0.0793242337361672	0.317306253065842	Exon	DLPFC
e1117392	ENSG00000131100.12	ENSG00000131100	ATP6V1E1	0.0513304345945746	3.5474999072166	1.75968857955369	0.0793254949184946	0.317307570569897	Exon	DLPFC
e84325	ENSG00000120341.18	ENSG00000120341	SEC16B	0.115475839272567	-2.20591677849308	1.75968062208058	0.0793268471399719	0.31730808217653	Exon	DLPFC
e30467	ENSG00000117394.19	ENSG00000117394	SLC2A1	-0.091538776590588	1.14692787124916	-1.75967376368243	0.0793280126096296	0.31730808217653	Exon	DLPFC
e61436	ENSG00000131788.15	ENSG00000131788	PIAS3	-0.0750550376596179	-1.34034574919364	-1.75967137652433	0.0793284182703656	0.31730808217653	Exon	DLPFC
e329481	ENSG00000164258.11	ENSG00000164258	NDUFS4	0.0590164991023574	1.21325656141401	1.75965562697967	0.0793310947052491	0.317315060441183	Exon	DLPFC
e619792	ENSG00000133816.13	ENSG00000133816	MICAL2	0.0992264248572213	1.27883375507748	1.75962549453849	0.0793362155360417	0.317327615102098	Exon	DLPFC
e602984	ENSG00000165669.13	ENSG00000165669	FAM204A	0.0598015898465645	0.893197516594292	1.75962282303535	0.0793366695552822	0.317327615102098	Exon	DLPFC
e988966	ENSG00000154864.11	ENSG00000154864	PIEZO2	-0.220122288246343	-2.51429411231525	-1.7596207075157	0.0793370290871983	0.317327615102098	Exon	DLPFC
e1024811	ENSG00000223547.9	ENSG00000223547	ZNF844	-0.106541822152658	-1.80723266059918	-1.75960220301609	0.0793401739779635	0.317336466489934	Exon	DLPFC
e298856	ENSG00000138640.14	ENSG00000138640	FAM13A	0.08016101233306	-0.107044741222913	1.75956990318091	0.0793456636680024	0.317354696040712	Exon	DLPFC
e656080	ENSG00000255434.1	ENSG00000255434		0.0967892933703034	-0.907712920888241	1.75956202729153	0.0793470023036489	0.317355259457889	Exon	DLPFC
e858465	ENSG00000063854.12	ENSG00000063854	HAGH	0.0425539059300013	2.43810415729098	1.7595568013431	0.0793478905488578	0.317355259457889	Exon	DLPFC
e935413	ENSG00000196535.15	ENSG00000196535	MYO18A	-0.0696289826900373	0.635536632971317	-1.75955262498556	0.0793486004027993	0.317355259457889	Exon	DLPFC
e143730	ENSG00000040933.15	ENSG00000040933	INPP4A	0.0638871678437537	1.73947592354318	1.75952110504188	0.0793539580031872	0.317369249641421	Exon	DLPFC
e463882	ENSG00000091136.13	ENSG00000091136	LAMB1	0.101584810696178	-0.195883834673916	1.7595210793264	0.0793539623742949	0.317369249641421	Exon	DLPFC
e760859	ENSG00000125257.13	ENSG00000125257	ABCC4	-0.131561289254599	-2.48160139679296	-1.75951477009563	0.0793550348209165	0.317369811350372	Exon	DLPFC
e689326	ENSG00000134531.9	ENSG00000134531	EMP1	-0.252204194220692	-2.51893577114	-1.75949443081699	0.0793584921836024	0.317379911085822	Exon	DLPFC
e126397	ENSG00000119737.5	ENSG00000119737	GPR75	-0.0540328768107972	3.25202079535535	-1.75947865572851	0.079361173789275	0.317386908120858	Exon	DLPFC
e961205	ENSG00000121057.12	ENSG00000121057	AKAP1	-0.043517426179605	0.762512543234437	-1.75947238390785	0.0793622399559812	0.317387444487838	Exon	DLPFC
e553603	ENSG00000136830.11	ENSG00000136830	FAM129B	-0.107663332390634	-1.24791784282708	-1.75945913504709	0.0793644922103384	0.317392724217756	Exon	DLPFC
e523674	ENSG00000161016.16	ENSG00000161016	RPL8	-0.0396834395985085	3.97262465201792	-1.75944463466889	0.0793669572775749	0.317396332387377	Exon	DLPFC
e373793	ENSG00000124782.19	ENSG00000124782	RREB1	-0.112951093179346	-1.69537592695448	-1.75944280159101	0.0793672689056372	0.317396332387377	Exon	DLPFC
e962643	ENSG00000108395.13	ENSG00000108395	TRIM37	0.064579570113041	2.69179192001125	1.75942727302858	0.0793699088421916	0.317396332387377	Exon	DLPFC
e614116	ENSG00000110713.15	ENSG00000110713	NUP98	-0.0935242802995614	-0.317666021686539	-1.75942587521912	0.0793701464806047	0.317396332387377	Exon	DLPFC
e762451	ENSG00000125246.15	ENSG00000125246	CLYBL	0.0770583582679103	-1.26052233261136	1.7594235319649	0.079370544853236	0.317396332387377	Exon	DLPFC
e1073405	ENSG00000105048.16	ENSG00000105048	TNNT1	0.123815420348333	-1.27258548761933	1.75942093183922	0.0793709868980549	0.317396332387377	Exon	DLPFC
e823996	ENSG00000233932.4	ENSG00000233932	CTXN2	0.116135492883298	-1.0939196769827	1.75940917952573	0.0793729849224362	0.317400594951589	Exon	DLPFC
e784028	ENSG00000131966.13	ENSG00000131966	ACTR10	0.0649924183828384	0.970322301511134	1.75938515149807	0.079377070082979	0.317411617262335	Exon	DLPFC
e881338	ENSG00000132207.17	ENSG00000132207	SLX1A	0.136799080604746	-2.15244461639976	1.75938115392176	0.0793777497534671	0.317411617262335	Exon	DLPFC
e970638	ENSG00000227036.6	ENSG00000227036	LINC00511	-0.101336715258507	-2.49683232533134	-1.75937651978833	0.0793785376577507	0.317411617262335	Exon	DLPFC
e483555	ENSG00000175806.14	ENSG00000175806	MSRA	0.05742787717946	2.3008831631175	1.75935427567377	0.0793823197338168	0.317419608705057	Exon	DLPFC
e513076	ENSG00000164754.13	ENSG00000164754	RAD21	-0.0475901098463688	1.56860457267178	-1.75935220341299	0.0793826720793571	0.317419608705057	Exon	DLPFC
e141662	ENSG00000114982.17	ENSG00000114982	KANSL3	-0.0770765927516011	-0.246366809568858	-1.75934831869968	0.0793833325988032	0.317419608705057	Exon	DLPFC
e1153205	ENSG00000102109.8	ENSG00000102109	PCSK1N	0.203705584646307	-3.05838494356384	1.75933081977539	0.0793863080039324	0.317423326446295	Exon	DLPFC
e632356	ENSG00000030066.13	ENSG00000030066	NUP160	-0.087403470004767	0.355627176820696	-1.75932978174998	0.0793864845059917	0.317423326446295	Exon	DLPFC
e110516	ENSG00000115738.9	ENSG00000115738	ID2	0.0647073140771955	1.95906006340957	1.75930518798095	0.0793906664346546	0.317423326446295	Exon	DLPFC
e1006790	ENSG00000175221.14	ENSG00000175221	MED16	-0.0625552604351726	-0.43839662751999	-1.75929721236549	0.0793920226482878	0.317423326446295	Exon	DLPFC
e1040659	ENSG00000126249.7	ENSG00000126249	PDCD2L	0.0791578719531051	-1.30499310978117	1.75929686419083	0.0793920818540821	0.317423326446295	Exon	DLPFC
e674958	ENSG00000149557.12	ENSG00000149557	FEZ1	-0.0505475735133859	4.0351783672212	-1.75929599464533	0.0793922297171918	0.317423326446295	Exon	DLPFC
e1170132	ENSG00000156504.16	ENSG00000156504	FAM122B	0.0622179744643247	-0.166774087060897	1.75929472388889	0.0793924458051957	0.317423326446295	Exon	DLPFC
e452486	ENSG00000001630.15	ENSG00000001630	CYP51A1	0.0491732563992827	2.54164610498849	1.75929047748725	0.079393167895477	0.317423326446295	Exon	DLPFC
e880325	ENSG00000174943.9	ENSG00000174943	KCTD13	-0.0434525564273954	1.25859067435351	-1.7592902150106	0.0793932125291698	0.317423326446295	Exon	DLPFC
e124707	ENSG00000260977.1	ENSG00000260977		0.0837324814567374	-0.124482161222934	1.7592880309461	0.0793935839262899	0.317423326446295	Exon	DLPFC
e974693	ENSG00000132470.13	ENSG00000132470	ITGB4	-0.162969329133229	-1.90582688725249	-1.75927578395215	0.0793956665368045	0.317424348926346	Exon	DLPFC
e353682	ENSG00000280987.3	ENSG00000280987		0.0846035002529435	-0.586429233048592	1.75927556373236	0.0793957039857531	0.317424348926346	Exon	DLPFC
e786918	ENSG00000054654.15	ENSG00000054654	SYNE2	-0.151483943642643	-3.07893130264411	-1.75925584807641	0.0793990567428478	0.317431061572215	Exon	DLPFC
e1137424	ENSG00000237037.9	ENSG00000237037	NDUFA6-AS1	0.157775526071912	-2.22969876930947	1.75924714863788	0.0794005361675784	0.317431061572215	Exon	DLPFC
e921057	ENSG00000141504.11	ENSG00000141504	SAT2	0.0672114077419095	-0.601102618607376	1.75924565416001	0.0794007903204434	0.317431061572215	Exon	DLPFC
e354007	ENSG00000015479.17	ENSG00000015479	MATR3	0.0539656274123083	4.40287392563726	1.75924376438187	0.0794011116995417	0.317431061572215	Exon	DLPFC
e826745	ENSG00000197535.14	ENSG00000197535	MYO5A	0.0664423146566606	2.72717399345746	1.75922918947001	0.079403590371179	0.317432879721451	Exon	DLPFC
e95776	ENSG00000008118.9	ENSG00000008118	CAMK1G	0.119491787307652	0.464553301030523	1.75922806540842	0.0794037815365076	0.317432879721451	Exon	DLPFC
e280717	ENSG00000038219.12	ENSG00000038219	BOD1L1	0.0496133279635021	0.730780665232355	1.75922409599217	0.0794044566046283	0.317432879721451	Exon	DLPFC
e731904	ENSG00000008405.11	ENSG00000008405	CRY1	-0.106094168158699	-1.44168904787641	-1.75921564083614	0.0794058945662706	0.317432879721451	Exon	DLPFC
e105054	ENSG00000077585.13	ENSG00000077585	GPR137B	-0.0665181895278317	0.370240868870285	-1.75921139059115	0.0794066174100759	0.317432879721451	Exon	DLPFC
e377943	ENSG00000026950.16	ENSG00000026950	BTN3A1	-0.107882289238124	-1.62440681644868	-1.75920820265746	0.0794071595889656	0.317432879721451	Exon	DLPFC
e842221	ENSG00000117906.13	ENSG00000117906	RCN2	0.0490961719932005	2.39640326467533	1.75919068247076	0.0794101393395838	0.317441064844176	Exon	DLPFC
e503375	ENSG00000040341.17	ENSG00000040341	STAU2	0.0595432714470593	4.87943980437658	1.75917747520024	0.0794123856301393	0.317442040754363	Exon	DLPFC
e792916	ENSG00000119655.9	ENSG00000119655	NPC2	-0.095963056151973	-0.436514002444652	-1.75917009121479	0.0794136415198722	0.317442040754363	Exon	DLPFC
e126425	ENSG00000068878.14	ENSG00000068878	PSME4	-0.0675797276971735	0.734191714018909	-1.75916780907104	0.0794140296768021	0.317442040754363	Exon	DLPFC
e789148	ENSG00000182185.18	ENSG00000182185	RAD51B	-0.133678619161974	-2.08159847833546	-1.75916732321236	0.0794141123139597	0.317442040754363	Exon	DLPFC
e218749	ENSG00000172113.8	ENSG00000172113	NME6	-0.109141132068022	-2.03149120676278	-1.75915889841879	0.0794155452541092	0.317444042296053	Exon	DLPFC
e498610	ENSG00000147488.11	ENSG00000147488	ST18	-0.193949480023617	-0.451138421886197	-1.75915333973745	0.0794164907200131	0.31744409525564	Exon	DLPFC
e942935	ENSG00000125686.11	ENSG00000125686	MED1	-0.0628049664924324	-0.604235367350968	-1.75914392099212	0.0794180927580955	0.317446772637609	Exon	DLPFC
e1148550	ENSG00000198947.15	ENSG00000198947	DMD	0.0541702115004902	0.955388077454565	1.75913738975604	0.0794192036740914	0.317447486886524	Exon	DLPFC
e181727	ENSG00000118260.14	ENSG00000118260	CREB1	-0.0522391783508656	0.740670995878516	-1.75910972992754	0.0794239085514293	0.31745971718843	Exon	DLPFC
e557271	ENSG00000148343.18	ENSG00000148343	FAM73B	0.0648370454888927	-0.506719371473371	1.75910428277691	0.0794248351268573	0.31745971718843	Exon	DLPFC
e645624	ENSG00000175550.7	ENSG00000175550	DRAP1	0.0541583744162421	0.363638941934449	1.75910295935015	0.0794250602467519	0.31745971718843	Exon	DLPFC
e460526	ENSG00000161036.11	ENSG00000161036	LRWD1	0.0846253442583939	-1.46553946391589	1.75909647575122	0.0794261631389694	0.317460399181435	Exon	DLPFC
e957061	ENSG00000005884.17	ENSG00000005884	ITGA3	0.0930862557371886	-1.71998026042576	1.75908833114798	0.0794275485939478	0.317462210527274	Exon	DLPFC
e795109	ENSG00000151445.15	ENSG00000151445	VIPAS39	0.0644285088610424	-1.10559932823392	1.75907728286758	0.0794294280166182	0.317464037188541	Exon	DLPFC
e211487	ENSG00000168016.13	ENSG00000168016	TRANK1	0.0800389980204066	3.19143672605484	1.75907037854423	0.079430602529306	0.317464037188541	Exon	DLPFC
e337633	ENSG00000132842.13	ENSG00000132842	AP3B1	-0.0747009285768339	0.51389530504029	-1.75906737827987	0.0794311129166246	0.317464037188541	Exon	DLPFC
e962629	ENSG00000108395.13	ENSG00000108395	TRIM37	0.134001778956907	-2.65744663905024	1.75905939714391	0.0794324706335453	0.317464037188541	Exon	DLPFC
e1026666	ENSG00000104907.12	ENSG00000104907	TRMT1	0.08566562175212	-1.66838284112788	1.75905824288141	0.0794326669933434	0.317464037188541	Exon	DLPFC
e142518	ENSG00000135976.16	ENSG00000135976	ANKRD36	0.110623563928471	0.238271938764112	1.75904089945846	0.0794356174540155	0.317472103060256	Exon	DLPFC
e428663	ENSG00000106415.12	ENSG00000106415	GLCCI1	0.0577567166758879	1.41366054896581	1.75903035888944	0.0794374106578519	0.317475543708417	Exon	DLPFC
e476141	ENSG00000174469.18	ENSG00000174469	CNTNAP2	0.115674128956023	-0.291888761336454	1.7590017165715	0.0794422835706885	0.317488481399509	Exon	DLPFC
e1002133	ENSG00000074657.13	ENSG00000074657	ZNF532	-0.0463436915383259	2.17248178023674	-1.7590003705939	0.0794425125676393	0.317488481399509	Exon	DLPFC
e447604	ENSG00000005486.16	ENSG00000005486	RHBDD2	0.0808911114215826	0.77621318386546	1.75898858065428	0.0794445184637576	0.31749277173962	Exon	DLPFC
e336533	ENSG00000122008.15	ENSG00000122008	POLK	-0.054016731321589	1.08091753770684	-1.7589779059445	0.0794463346545238	0.3174940125745	Exon	DLPFC
e982422	ENSG00000185624.14	ENSG00000185624	P4HB	-0.0530280299295315	0.0634885550874344	-1.75897274170161	0.0794472133088715	0.3174940125745	Exon	DLPFC
e504125	ENSG00000164683.16	ENSG00000164683	HEY1	0.0492195418845772	1.96245624740945	1.7589703159029	0.0794476260417286	0.3174940125745	Exon	DLPFC
e1154888	ENSG00000179222.17	ENSG00000179222	MAGED1	0.0493608845506948	3.37781272520249	1.75893105545297	0.0794543061789626	0.317516981949695	Exon	DLPFC
e242050	ENSG00000031081.10	ENSG00000031081	ARHGAP31	-0.066732404570216	3.14485492048298	-1.75889888076807	0.0794597810203129	0.31753513421336	Exon	DLPFC
e343877	ENSG00000198961.9	ENSG00000198961	PJA2	0.0673835063996384	2.2078656951993	1.75889031244926	0.0794612390565714	0.317537234386111	Exon	DLPFC
e306462	ENSG00000164111.14	ENSG00000164111	ANXA5	-0.0895564015192928	0.939754859885496	-1.75887807056485	0.0794633222465723	0.317541832674251	Exon	DLPFC
e284914	ENSG00000035928.14	ENSG00000035928	RFC1	-0.0643623667530967	1.16120356258225	-1.758856821696	0.0794669382525538	0.317552556038645	Exon	DLPFC
e688688	ENSG00000255790.5	ENSG00000255790		0.167191398529457	-2.93088390644265	1.75884684848682	0.0794686354802377	0.317554274382583	Exon	DLPFC
e1046305	ENSG00000167642.12	ENSG00000167642	SPINT2	0.0854808400594988	1.1684103865316	1.75884333536437	0.0794692333458676	0.317554274382583	Exon	DLPFC
e897974	ENSG00000132600.16	ENSG00000132600	PRMT7	0.140371236822997	-3.06537538018015	1.75881015661882	0.0794748799090577	0.317567502081818	Exon	DLPFC
e408619	ENSG00000203778.7	ENSG00000203778	FAM229B	-0.0579199448550975	3.11035517378653	-1.75881002664703	0.079474902029102	0.317567502081818	Exon	DLPFC
e220230	ENSG00000224424.7	ENSG00000224424	PRKAR2A-AS1	-0.0754199459354746	-0.468722352913645	-1.75880744520467	0.0794753413686902	0.317567502081818	Exon	DLPFC
e1136818	ENSG00000100417.11	ENSG00000100417	PMM1	0.0435941104825144	1.01034994378535	1.7587781087412	0.0794803343252042	0.317578184933465	Exon	DLPFC
e462898	ENSG00000128536.15	ENSG00000128536	CDHR3	0.0730887543878151	-0.0170190587830017	1.75877414312829	0.0794810092773614	0.317578184933465	Exon	DLPFC
e696764	ENSG00000139116.18	ENSG00000139116	KIF21A	0.0556717898949569	1.08247636405435	1.75876907491396	0.0794818719004376	0.317578184933465	Exon	DLPFC
e433470	ENSG00000146592.16	ENSG00000146592	CREB5	-0.165376734828657	-2.15166138270732	-1.75876729940414	0.0794821740985692	0.317578184933465	Exon	DLPFC
e713637	ENSG00000110955.8	ENSG00000110955	ATP5B	0.0563027275122045	4.62825564848605	1.75875013420799	0.0794850957248288	0.317578184933465	Exon	DLPFC
e655350	ENSG00000166435.15	ENSG00000166435	XRRA1	-0.128316478371218	-1.1096505274627	-1.75874058598804	0.0794867209309375	0.317578184933465	Exon	DLPFC
e349629	ENSG00000131435.12	ENSG00000131435	PDLIM4	-0.167588844565363	-2.69179063627487	-1.75873700984669	0.0794873296342851	0.317578184933465	Exon	DLPFC
e119971	ENSG00000115760.13	ENSG00000115760	BIRC6	-0.046929650923251	1.1073429979985	-1.75873175196482	0.0794882245975135	0.317578184933465	Exon	DLPFC
e166656	ENSG00000123600.18	ENSG00000123600	METTL8	-0.0829110732313633	-1.571581719292	-1.75873145866297	0.0794882745217331	0.317578184933465	Exon	DLPFC
e376119	ENSG00000137177.19	ENSG00000137177	KIF13A	-0.0965009380603029	-1.27837541263879	-1.758728995004	0.0794886938731481	0.317578184933465	Exon	DLPFC
e376156	ENSG00000137177.19	ENSG00000137177	KIF13A	-0.0965009380603029	-1.27837541263879	-1.758728995004	0.0794886938731481	0.317578184933465	Exon	DLPFC
e748911	ENSG00000165487.13	ENSG00000165487	MICU2	-0.0552311153476682	1.09976210975317	-1.75872598503248	0.07948920621754	0.317578184933465	Exon	DLPFC
e207842	ENSG00000114166.7	ENSG00000114166	KAT2B	-0.0850273985458529	0.951318437488858	-1.75871273423954	0.0794914617425199	0.317583470227061	Exon	DLPFC
e524385	ENSG00000107099.15	ENSG00000107099	DOCK8	-0.170833974977877	-2.59296794227917	-1.75870190906289	0.0794933044224537	0.31758710602171	Exon	DLPFC
e1174405	ENSG00000130822.15	ENSG00000130822	PNCK	0.101561097028837	-0.0718640673584854	1.75869132475501	0.0794951061350172	0.317590578062472	Exon	DLPFC
e685160	ENSG00000182326.14	ENSG00000182326	C1S	-0.0884643287275253	1.29331662554608	-1.75868011933371	0.079497013612873	0.317594472559302	Exon	DLPFC
e215674	ENSG00000011198.7	ENSG00000011198	ABHD5	-0.0660585659532548	-0.370032857957518	-1.75865317108779	0.0795016011152486	0.317609073668682	Exon	DLPFC
e178833	ENSG00000115993.12	ENSG00000115993	TRAK2	-0.0575899887468952	0.966613785299771	-1.75864395175394	0.0795031706071296	0.317611617618266	Exon	DLPFC
e917357	ENSG00000167842.15	ENSG00000167842	MIS12	-0.125344512859844	-2.7688983245929	-1.75862156099101	0.0795069824976891	0.317623119685688	Exon	DLPFC
e522570	ENSG00000185122.10	ENSG00000185122	HSF1	0.0994735992191957	-2.13773157747663	1.75860305949807	0.0795101323763924	0.317631976837477	Exon	DLPFC
e18586	ENSG00000158062.20	ENSG00000158062	UBXN11	0.0764269840722234	-0.952903716820282	1.75859353029416	0.0795117547628695	0.317634731732959	Exon	DLPFC
e498443	ENSG00000147488.11	ENSG00000147488	ST18	-0.175144649334579	-0.669157550215129	-1.75858527849672	0.0795131596874356	0.317636617853943	Exon	DLPFC
e599126	ENSG00000148843.13	ENSG00000148843	PDCD11	0.0688551673909778	-0.990978759441041	1.7585746933886	0.0795149619036694	0.317640091000058	Exon	DLPFC
e954871	ENSG00000264920.1	ENSG00000264920		0.0958594956416013	-0.53324520869339	1.75856259033743	0.0795170226051401	0.317641290567785	Exon	DLPFC
e297550	ENSG00000163629.12	ENSG00000163629	PTPN13	-0.0829471711456067	-0.29373080040573	-1.75855901723524	0.0795176309804786	0.317641290567785	Exon	DLPFC
e490559	ENSG00000015592.16	ENSG00000015592	STMN4	-0.0763441669291212	2.77310574450803	-1.75855649413088	0.0795180605799029	0.317641290567785	Exon	DLPFC
e649501	ENSG00000110717.11	ENSG00000110717	NDUFS8	0.0615128945628911	0.548784633915045	1.75854048924098	0.0795207857160336	0.317648035120092	Exon	DLPFC
e452005	ENSG00000157224.15	ENSG00000157224	CLDN12	0.0662807482278082	4.11669067504583	1.75853562102539	0.0795216146372163	0.317648035120092	Exon	DLPFC
e150338	ENSG00000125629.14	ENSG00000125629	INSIG2	0.0979146147191402	-2.23356927045505	1.7585237325307	0.0795236389455539	0.317652395021392	Exon	DLPFC
e2331	ENSG00000242485.5	ENSG00000242485	MRPL20	-0.0327473316875293	1.53042049762457	-1.75850714602457	0.079526463276074	0.317656192966149	Exon	DLPFC
e520743	ENSG00000183309.11	ENSG00000183309	ZNF623	0.0337023045584643	3.49813629672265	1.758503686372	0.0795270523919183	0.317656192966149	Exon	DLPFC
e361422	ENSG00000155511.17	ENSG00000155511	GRIA1	0.0933330894543078	2.56183341807586	1.75850171388181	0.0795273882726813	0.317656192966149	Exon	DLPFC
e1100426	ENSG00000101189.6	ENSG00000101189	MRGBP	0.0375095061556065	1.51964405288853	1.7584834662982	0.0795304955736141	0.317662433037296	Exon	DLPFC
e610452	ENSG00000177595.17	ENSG00000177595	PIDD1	-0.0892260774237171	-0.450866188801343	-1.75847268182655	0.0795323320605672	0.317662433037296	Exon	DLPFC
e4133	ENSG00000157916.19	ENSG00000157916	RER1	0.0952359492878491	-1.53197910014075	1.75846981290295	0.0795328206152053	0.317662433037296	Exon	DLPFC
e917360	ENSG00000167842.15	ENSG00000167842	MIS12	-0.125407379379905	-2.76930052489746	-1.7584651492247	0.079533614807368	0.317662433037296	Exon	DLPFC
e917364	ENSG00000167842.15	ENSG00000167842	MIS12	-0.125407379379905	-2.76930052489746	-1.7584651492247	0.079533614807368	0.317662433037296	Exon	DLPFC
e1099406	ENSG00000196074.12	ENSG00000196074	SYCP2	0.103360315963988	-1.32962115044858	1.75844376841067	0.0795372558950654	0.317666087149649	Exon	DLPFC
e821468	ENSG00000166762.16	ENSG00000166762	CATSPER2	0.134365226604232	-2.89544965518363	1.75843957344821	0.0795379703004023	0.317666087149649	Exon	DLPFC
e471403	ENSG00000122786.19	ENSG00000122786	CALD1	-0.0971408067871623	-1.18950060640097	-1.75843420892329	0.0795388838907615	0.317666087149649	Exon	DLPFC
e784233	ENSG00000257621.7	ENSG00000257621	PSMA3-AS1	0.0516721236176141	1.15695168203314	1.75842691012538	0.0795401269058094	0.317666087149649	Exon	DLPFC
e784256	ENSG00000257621.7	ENSG00000257621	PSMA3-AS1	0.0516721236176141	1.15695168203314	1.75842691012538	0.0795401269058094	0.317666087149649	Exon	DLPFC
e784260	ENSG00000257621.7	ENSG00000257621	PSMA3-AS1	0.0516721236176141	1.15695168203314	1.75842691012538	0.0795401269058094	0.317666087149649	Exon	DLPFC
e324338	ENSG00000150712.10	ENSG00000150712	MTMR12	0.0892821693517681	-1.47953531045903	1.75841824904448	0.0795416019437834	0.317667008361417	Exon	DLPFC
e628047	ENSG00000151348.13	ENSG00000151348	EXT2	0.0376760697363498	2.17432251784166	1.75841116496351	0.0795428084250959	0.317667008361417	Exon	DLPFC
e810906	ENSG00000206149.10	ENSG00000206149	HERC2P9	-0.197170918313988	-1.86285694433241	-1.75840912306136	0.0795431561817686	0.317667008361417	Exon	DLPFC
e810480	ENSG00000104044.15	ENSG00000104044	OCA2	0.136668496915833	-2.62879902421701	1.7583990494642	0.0795448718358409	0.31767013447919	Exon	DLPFC
e1064004	ENSG00000142541.16	ENSG00000142541	RPL13A	-0.057176557165426	1.67182609151787	-1.75839120123971	0.0795462085032707	0.317671747021599	Exon	DLPFC
e1064640	ENSG00000126457.21	ENSG00000126457	PRMT1	0.0815276932596122	-1.22687736762991	1.75837931715272	0.0795482325720275	0.317676104665442	Exon	DLPFC
e42073	ENSG00000125703.14	ENSG00000125703	ATG4C	-0.0813698664872732	1.76323048520956	-1.75835688476937	0.0795520533155286	0.31768577231021	Exon	DLPFC
e957304	ENSG00000167100.14	ENSG00000167100	SAMD14	0.114699203421409	-1.74869395751264	1.75835364679572	0.0795526048282306	0.31768577231021	Exon	DLPFC
e839723	ENSG00000103653.16	ENSG00000103653	CSK	-0.0743767039582099	-0.251268256180181	-1.75834867187478	0.0795534521951584	0.31768577231021	Exon	DLPFC
e167098	ENSG00000077380.15	ENSG00000077380	DYNC1I2	-0.060780915384591	2.8979000177403	-1.75834278134556	0.0795544555250829	0.317686053452803	Exon	DLPFC
e145301	ENSG00000071054.16	ENSG00000071054	MAP4K4	-0.111230010032508	-0.24866001702708	-1.75833537279669	0.0795557174329531	0.317686889348171	Exon	DLPFC
e40132	ENSG00000173406.15	ENSG00000173406	DAB1	0.105634428253564	-1.60192839046439	1.75833044132389	0.0795565574262592	0.317686889348171	Exon	DLPFC
e506355	ENSG00000253250.2	ENSG00000253250	C8orf88	-0.146512827497987	-2.06378851753553	-1.75832512113782	0.0795574636384415	0.317686889348171	Exon	DLPFC
e1125639	ENSG00000225783.6	ENSG00000225783	MIAT	0.0989412598191944	3.57027108887327	1.75829805777795	0.0795620735976097	0.317698053292114	Exon	DLPFC
e47847	ENSG00000122417.15	ENSG00000122417	ODF2L	0.0676527565481044	0.33122844922113	1.7582977541426	0.0795621253199408	0.317698053292114	Exon	DLPFC
e1168372	ENSG00000101972.18	ENSG00000101972	STAG2	-0.0655746154527315	0.399700857492288	-1.75827971309232	0.0795651985461893	0.317704648212569	Exon	DLPFC
e1171443	ENSG00000229562.1	ENSG00000229562	ZFYVE9P1	0.121950724087311	-2.56288285834677	1.75826907543783	0.0795670106767429	0.317704648212569	Exon	DLPFC
e496769	ENSG00000070501.11	ENSG00000070501	POLB	0.0574237266401021	-0.0120189178198295	1.75826622114896	0.0795674969122247	0.317704648212569	Exon	DLPFC
e451980	ENSG00000105793.15	ENSG00000105793	GTPBP10	0.045145992484558	3.73745507734889	1.75826615116093	0.0795675088348981	0.317704648212569	Exon	DLPFC
e1139203	ENSG00000093000.18	ENSG00000093000	NUP50	0.0932228416171793	-1.87055649643613	1.75825539860223	0.0795693405830551	0.317708236848476	Exon	DLPFC
e134079	ENSG00000144036.15	ENSG00000144036	EXOC6B	-0.0526823646953856	3.47001422406529	-1.7581977695175	0.0795791585511948	0.317743712784243	Exon	DLPFC
e112587	ENSG00000079785.14	ENSG00000079785	DDX1	0.0602537230229347	1.53664527017025	1.75817695175338	0.0795827054088081	0.317752527532364	Exon	DLPFC
e1113820	ENSG00000160218.12	ENSG00000160218	TRAPPC10	-0.054329244727954	0.525876110689021	-1.75817385838542	0.079583232457001	0.317752527532364	Exon	DLPFC
e769016	ENSG00000100888.12	ENSG00000100888	CHD8	-0.0420415807988473	0.596886438853976	-1.75816229878766	0.0795852020070872	0.317756665634853	Exon	DLPFC
e394472	ENSG00000112759.16	ENSG00000112759	SLC29A1	0.0788885646482088	0.0770710197181705	1.75815363939369	0.0795866774400457	0.317758830821665	Exon	DLPFC
e942082	ENSG00000275023.4	ENSG00000275023	MLLT6	-0.0870636498386422	-0.5410516688361	-1.75814542483714	0.0795880770999111	0.317760693428589	Exon	DLPFC
e437501	ENSG00000002746.14	ENSG00000002746	HECW1	0.111960188242569	0.888756639136235	1.7581394221115	0.0795890999035762	0.317761051386022	Exon	DLPFC
e1134218	ENSG00000213923.10	ENSG00000213923	CSNK1E	-0.0511910820198436	1.4875212931899	-1.758128786588	0.0795909121154359	0.317764561025898	Exon	DLPFC
e1038911	ENSG00000261824.6	ENSG00000261824	LINC00662	0.0877350395834484	-1.5499721302813	1.75811568342312	0.0795931448408321	0.317769749452701	Exon	DLPFC
e935820	ENSG00000167549.18	ENSG00000167549	CORO6	0.107173914763795	-0.0256945396185978	1.75809809899008	0.0795961412362447	0.317773284757766	Exon	DLPFC
e675940	ENSG00000110080.18	ENSG00000110080	ST3GAL4	-0.137790308594689	-2.67219842991594	-1.758097022182	0.0795963247278251	0.317773284757766	Exon	DLPFC
e583113	ENSG00000108176.14	ENSG00000108176	DNAJC12	0.0667170489828079	0.755160670380962	1.75808716436305	0.0795980045481168	0.317773284757766	Exon	DLPFC
e13826	ENSG00000173436.13	ENSG00000173436	MINOS1	0.0695624638201534	1.38388888265019	1.7580810181668	0.0795990519044979	0.317773284757766	Exon	DLPFC
e13830	ENSG00000173436.13	ENSG00000173436	MINOS1	0.0695624638201534	1.38388888265019	1.7580810181668	0.0795990519044979	0.317773284757766	Exon	DLPFC
e390204	ENSG00000112130.16	ENSG00000112130	RNF8	0.0536921896038259	1.2829378965044	1.75807762901414	0.0795996294454834	0.317773284757766	Exon	DLPFC
e120364	ENSG00000152689.17	ENSG00000152689	RASGRP3	-0.205723656972682	-2.17574913518468	-1.75804876572321	0.0796045481390398	0.317789195305916	Exon	DLPFC
e276692	ENSG00000239247.3	ENSG00000239247	RN7SL589P	0.121472865846804	-2.04836628184335	1.75800923270381	0.0796112855007203	0.317806896417636	Exon	DLPFC
e748158	ENSG00000196199.13	ENSG00000196199	MPHOSPH8	0.0400560448118801	1.10167298107619	1.75800723930707	0.079611625235008	0.317806896417636	Exon	DLPFC
e316391	ENSG00000145451.12	ENSG00000145451	GLRA3	0.120922827842556	-0.748094553810134	1.75800631935406	0.0796117820228517	0.317806896417636	Exon	DLPFC
e439798	ENSG00000136280.15	ENSG00000136280	CCM2	0.0545535770450205	0.984712070345961	1.75797883716576	0.0796164659359807	0.317821868603064	Exon	DLPFC
e258690	ENSG00000068885.14	ENSG00000068885	IFT80	0.0747849306743675	-0.448355022140104	1.75796373320336	0.0796190402681156	0.317828419276013	Exon	DLPFC
e880841	ENSG00000149925.17	ENSG00000149925	ALDOA	0.0589651039128388	1.32911644619269	1.75795047780945	0.0796212995846614	0.317829066653406	Exon	DLPFC
e617155	ENSG00000166436.15	ENSG00000166436	TRIM66	0.120046908291486	-2.74791286200061	1.75794638299575	0.0796219975360523	0.317829066653406	Exon	DLPFC
e765242	ENSG00000126226.21	ENSG00000126226	PCID2	0.0632552185958153	-0.860995397455312	1.75794165120178	0.0796228040654558	0.317829066653406	Exon	DLPFC
e367205	ENSG00000113194.12	ENSG00000113194	FAF2	-0.0290521495097555	3.74419888569116	-1.75793604909386	0.0796237589475981	0.317829066653406	Exon	DLPFC
e84149	ENSG00000252906.1	ENSG00000252906	SCARNA3	-0.0741302976888681	-1.39153532806712	-1.75793540238853	0.0796238691794521	0.317829066653406	Exon	DLPFC
e875690	ENSG00000166501.12	ENSG00000166501	PRKCB	0.0982790267614663	2.65569154987301	1.75792220994963	0.0796261178768377	0.317834316982898	Exon	DLPFC
e454784	ENSG00000205356.9	ENSG00000205356	TECPR1	0.0597358572103601	0.229637522028529	1.75790568395183	0.0796289348641571	0.317841835539572	Exon	DLPFC
e491462	ENSG00000134014.16	ENSG00000134014	ELP3	0.0627187589048287	-0.50605723289363	1.75789273622479	0.0796311419637036	0.317844880884623	Exon	DLPFC
e467008	ENSG00000008311.14	ENSG00000008311	AASS	-0.119908883792926	-0.187972744303461	-1.757890256891	0.0796315646023819	0.317844880884623	Exon	DLPFC
e259122	ENSG00000213186.7	ENSG00000213186	TRIM59	-0.226545092637719	-0.652554517049202	-1.75786934322414	0.0796351297154138	0.31785538511951	Exon	DLPFC
e471709	ENSG00000105875.13	ENSG00000105875	WDR91	-0.056440349909137	0.0912959163021291	-1.75786192453228	0.0796363943970207	0.317856042615414	Exon	DLPFC
e648532	ENSG00000175634.14	ENSG00000175634	RPS6KB2	-0.0861150048592097	-1.31629665387002	-1.75785742590172	0.0796371612969915	0.317856042615414	Exon	DLPFC
e827367	ENSG00000137766.16	ENSG00000137766	UNC13C	0.0910210675355621	1.50691373929082	1.75785076256999	0.0796382972335116	0.317856850884207	Exon	DLPFC
e833371	ENSG00000074621.13	ENSG00000074621	SLC24A1	-0.0858985516344641	-1.02916395464752	-1.75783447797771	0.0796410734173731	0.31786420570476	Exon	DLPFC
e892899	ENSG00000140937.13	ENSG00000140937	CDH11	-0.105365473556262	-1.84319374148611	-1.75780971066242	0.0796452958803129	0.317876313517907	Exon	DLPFC
e273415	ENSG00000214135.8	ENSG00000214135		0.215312208214948	-2.21901198005929	1.75780573312011	0.0796459740098006	0.317876313517907	Exon	DLPFC
e1077930	ENSG00000088833.17	ENSG00000088833	NSFL1C	0.0481943750321062	0.790852530313102	1.75777974739048	0.0796504044217215	0.317890269990286	Exon	DLPFC
e260802	ENSG00000163558.12	ENSG00000163558	PRKCI	0.0523824608380557	0.321015811962016	1.75776125218787	0.0796535578660162	0.317892031505076	Exon	DLPFC
e273451	ENSG00000214135.8	ENSG00000214135		0.215156203303645	-2.26554596363139	1.75775561735742	0.0796545186285951	0.317892031505076	Exon	DLPFC
e552973	ENSG00000177125.5	ENSG00000177125	ZBTB34	-0.0362387985221995	3.41951802095793	-1.75775546527542	0.0796545445593547	0.317892031505076	Exon	DLPFC
e614817	ENSG00000244734.3	ENSG00000244734	HBB	-0.251405842754905	2.273538840094	-1.75775525791607	0.0796545799151963	0.317892031505076	Exon	DLPFC
e725790	ENSG00000271382.1	ENSG00000271382		-0.126920743912184	-1.9173537836533	-1.75773490520664	0.0796580502197719	0.317902155345178	Exon	DLPFC
e65616	ENSG00000143437.20	ENSG00000143437	ARNT	-0.0529869746912533	-0.202034754305162	-1.75772192732991	0.0796602631190772	0.317907260909513	Exon	DLPFC
e810011	ENSG00000114062.18	ENSG00000114062	UBE3A	0.0807509047897309	1.08453840664957	1.75770113872985	0.0796638079543989	0.317917681766804	Exon	DLPFC
e232041	ENSG00000168309.16	ENSG00000168309	FAM107A	-0.0791346063287332	3.13004140954379	-1.75768137340087	0.0796671784227661	0.317927406534523	Exon	DLPFC
e219977	ENSG00000008300.15	ENSG00000008300	CELSR3	0.108858161022465	-1.3404063022887	1.75766554039934	0.0796698784178246	0.317934455451221	Exon	DLPFC
e925458	ENSG00000006744.18	ENSG00000006744	ELAC2	-0.0611561107591915	-0.47407724189695	-1.75765022977253	0.0796724894035875	0.317941149002086	Exon	DLPFC
e792485	ENSG00000119723.16	ENSG00000119723	COQ6	0.0505736256227771	-0.0369482272603496	1.75762239908362	0.079677235667234	0.31795636333916	Exon	DLPFC
e1060268	ENSG00000105402.7	ENSG00000105402	NAPA	0.0611508945873959	0.712719700865492	1.75761343386308	0.0796787646508804	0.317957401459452	Exon	DLPFC
e770360	ENSG00000100462.15	ENSG00000100462	PRMT5	0.0568870132599907	-0.382362434917863	1.75760572631735	0.0796800791621084	0.317957401459452	Exon	DLPFC
e951961	ENSG00000131095.11	ENSG00000131095	GFAP	-0.135866457429792	5.5985672597164	-1.75760161661181	0.0796807800739192	0.317957401459452	Exon	DLPFC
e424962	ENSG00000105963.13	ENSG00000105963	ADAP1	0.0582494724031165	2.73019685182542	1.75759897438819	0.0796812307088012	0.317957401459452	Exon	DLPFC
e914747	ENSG00000074755.14	ENSG00000074755	ZZEF1	-0.108256679548792	-1.8500702331687	-1.75759121293808	0.0796825544468511	0.317958957739441	Exon	DLPFC
e120856	ENSG00000115808.11	ENSG00000115808	STRN	-0.0870479977396333	1.07204511921463	-1.7575631191667	0.0796873460719435	0.317974351802747	Exon	DLPFC
e431730	ENSG00000122550.17	ENSG00000122550	KLHL7	-0.0852235251723986	-1.14611539991068	-1.75755468950179	0.0796887838668964	0.31797456687338	Exon	DLPFC
e964499	ENSG00000108506.11	ENSG00000108506	INTS2	-0.0655047710417356	-0.828847900534296	-1.75754542991628	0.0796903632405991	0.31797456687338	Exon	DLPFC
e406075	ENSG00000057663.13	ENSG00000057663	ATG5	0.0635971780799197	-0.390814858717796	1.75754507506849	0.0796904237662	0.31797456687338	Exon	DLPFC
e305625	ENSG00000164099.3	ENSG00000164099	PRSS12	0.123675169111532	-1.78292778138009	1.75752841765753	0.0796932650260767	0.31797456687338	Exon	DLPFC
e376883	ENSG00000137261.13	ENSG00000137261	KIAA0319	0.0752258329898446	1.40536420540296	1.75752460617534	0.0796939151634301	0.31797456687338	Exon	DLPFC
e970591	ENSG00000125398.5	ENSG00000125398	SOX9	-0.0916169470636966	1.1894764086166	-1.7575223126524	0.0796943063794481	0.31797456687338	Exon	DLPFC
e570779	ENSG00000152457.17	ENSG00000152457	DCLRE1C	-0.0603894861377649	0.032081672308862	-1.7575164491985	0.0796953065409882	0.31797456687338	Exon	DLPFC
e593306	ENSG00000108239.8	ENSG00000108239	TBC1D12	-0.088047917980368	0.929926917048155	-1.75751526911261	0.079695507835959	0.31797456687338	Exon	DLPFC
e307080	ENSG00000138688.15	ENSG00000138688	KIAA1109	-0.0802396072234583	-0.699161333885746	-1.75751200629674	0.0796960643979687	0.31797456687338	Exon	DLPFC
e488571	ENSG00000120896.13	ENSG00000120896	SORBS3	-0.0962390001756906	-0.941409976923619	-1.75750359206304	0.0796974996890753	0.31797456687338	Exon	DLPFC
e1025056	ENSG00000180855.15	ENSG00000180855	ZNF443	-0.0496970465208511	1.32229873962566	-1.75750258489316	0.0796976714924645	0.31797456687338	Exon	DLPFC
e487785	ENSG00000158856.17	ENSG00000158856	DMTN	0.110125540401954	1.3272973045038	1.75748884429645	0.07970001539844	0.317975576887479	Exon	DLPFC
e205275	ENSG00000163528.12	ENSG00000163528	CHCHD4	0.0783125085093396	-1.47822518588563	1.75748527029637	0.0797006250696973	0.317975576887479	Exon	DLPFC
e746026	ENSG00000061936.9	ENSG00000061936	SFSWAP	-0.0803555503030525	-0.0173127184147456	-1.75748467876161	0.0797007259770971	0.317975576887479	Exon	DLPFC
e186619	ENSG00000135912.10	ENSG00000135912	TTLL4	-0.0926503090518826	-1.18974959320013	-1.7574772576489	0.0797019919220168	0.317976902092892	Exon	DLPFC
e19385	ENSG00000117713.18	ENSG00000117713	ARID1A	-0.0901842469460844	-1.47190635499809	-1.757456783323	0.0797054846597662	0.317984008779315	Exon	DLPFC
e859754	ENSG00000008710.18	ENSG00000008710	PKD1	0.0967142894723404	-0.194156021013518	1.75745388504954	0.0797059790895148	0.317984008779315	Exon	DLPFC
e370404	ENSG00000169045.17	ENSG00000169045	HNRNPH1	-0.0520944753520956	1.46885697118575	-1.75744140818636	0.0797081076033599	0.317984008779315	Exon	DLPFC
e450845	ENSG00000005469.11	ENSG00000005469	CROT	0.101380226948204	-1.81824747449276	1.75743980930188	0.0797083803714062	0.317984008779315	Exon	DLPFC
e628702	ENSG00000121680.15	ENSG00000121680	PEX16	-0.0653917820483546	-0.422139518708659	-1.75743541152019	0.0797091306323668	0.317984008779315	Exon	DLPFC
e571189	ENSG00000148484.17	ENSG00000148484	RSU1	-0.0498616256775385	0.679011256961745	-1.75743397296018	0.0797093760517619	0.317984008779315	Exon	DLPFC
e813857	ENSG00000128463.12	ENSG00000128463	EMC4	0.0421431833135787	3.26399164606887	1.75742628736806	0.0797106872298724	0.317985514223586	Exon	DLPFC
e455045	ENSG00000196367.12	ENSG00000196367	TRRAP	-0.0670400122164606	-0.373377938618932	-1.75739873237573	0.0797153883139883	0.317994319775786	Exon	DLPFC
e595998	ENSG00000095713.13	ENSG00000095713	CRTAC1	0.0782394647606463	-0.562428420675402	1.75739474654302	0.0797160683450651	0.317994319775786	Exon	DLPFC
e774500	ENSG00000213906.9	ENSG00000213906	LTB4R2	-0.0598192958700832	-0.180444446020162	-1.75739372974527	0.079716241823769	0.317994319775786	Exon	DLPFC
e938507	ENSG00000108684.14	ENSG00000108684	ASIC2	0.0826960325550728	1.46769950208734	1.75738939343594	0.0797169816570718	0.317994319775786	Exon	DLPFC
e666232	ENSG00000150776.17	ENSG00000150776	C11orf57	0.0619276742312666	-0.418035018702241	1.7573805998872	0.0797184819732018	0.317994319775786	Exon	DLPFC
e21201	ENSG00000159023.19	ENSG00000159023	EPB41	-0.134232498822087	-2.77961341555361	-1.75738050859735	0.0797184975487908	0.317994319775786	Exon	DLPFC
e361420	ENSG00000155511.17	ENSG00000155511	GRIA1	0.0932717839686502	2.56211196016593	1.75734660513433	0.0797242822233609	0.318011526842507	Exon	DLPFC
e65056	ENSG00000117360.12	ENSG00000117360	PRPF3	-0.0495758779389334	0.552228730817435	-1.75733882828485	0.0797256091728033	0.318011526842507	Exon	DLPFC
e155686	ENSG00000168702.17	ENSG00000168702	LRP1B	0.0683793048438963	0.573287502324195	1.75733880664481	0.0797256128652284	0.318011526842507	Exon	DLPFC
e181125	ENSG00000023228.13	ENSG00000023228	NDUFS1	0.0414737254020325	6.32593016288485	1.75731547522079	0.0797295939712868	0.318023681539005	Exon	DLPFC
e17564	ENSG00000117616.17	ENSG00000117616	RSRP1	-0.0930901897634415	-1.10170216222144	-1.75730455729907	0.0797314569825037	0.318027387438786	Exon	DLPFC
e439275	ENSG00000105953.14	ENSG00000105953	OGDH	-0.0476462923293198	0.915003302467668	-1.75727606749341	0.079736318590419	0.318041614959017	Exon	DLPFC
e759932	ENSG00000005810.17	ENSG00000005810	MYCBP2	0.0599228946064985	1.98159924923915	1.7572727081693	0.0797368918541054	0.318041614959017	Exon	DLPFC
e192131	ENSG00000144524.17	ENSG00000144524	COPS7B	-0.0487980339989452	0.296221454347655	-1.7572595852782	0.0797391312882885	0.318046821915968	Exon	DLPFC
e453866	ENSG00000158528.11	ENSG00000158528	PPP1R9A	0.0575764506973661	1.57819678510795	1.75723749693958	0.0797429008007821	0.318058131536815	Exon	DLPFC
e425015	ENSG00000105963.13	ENSG00000105963	ADAP1	0.0582727779798647	2.72912533005029	1.75721794365152	0.0797462378124901	0.318061118784445	Exon	DLPFC
e661722	ENSG00000166025.17	ENSG00000166025	AMOTL1	0.0742428131406518	-1.12316826941049	1.75721569898177	0.0797466209005848	0.318061118784445	Exon	DLPFC
e647546	ENSG00000173715.15	ENSG00000173715	C11orf80	0.0719769830258063	0.0158408584412208	1.75721476840902	0.0797467797178592	0.318061118784445	Exon	DLPFC
e752625	ENSG00000133101.9	ENSG00000133101	CCNA1	0.103220486489411	-0.859180483017035	1.75721121672154	0.0797473858730784	0.318061118784445	Exon	DLPFC
e1026603	ENSG00000008441.16	ENSG00000008441	NFIX	-0.0720965416267955	2.17546240349086	-1.75718642232503	0.0797516175587474	0.318073054116049	Exon	DLPFC
e458337	ENSG00000106333.12	ENSG00000106333	PCOLCE	-0.1536133461505	-2.90650496466294	-1.7571827370527	0.0797522465436897	0.318073054116049	Exon	DLPFC
e748279	ENSG00000121741.16	ENSG00000121741	ZMYM2	0.0649880444245076	0.0223525698022926	1.7571726798606	0.0797539630785218	0.318073585096469	Exon	DLPFC
e288105	ENSG00000145247.11	ENSG00000145247	OCIAD2	0.0894966707434179	-1.12494236624542	1.75716943176301	0.079754517461632	0.318073585096469	Exon	DLPFC
e1015661	ENSG00000088247.16	ENSG00000088247	KHSRP	-0.0495855640605932	1.32327187881538	-1.75716529846209	0.0797552229352	0.318073585096469	Exon	DLPFC
e918384	ENSG00000219200.11	ENSG00000219200	RNASEK	0.0542630677300664	1.76268415864114	1.75714965399266	0.0797578931860582	0.318073585096469	Exon	DLPFC
e755247	ENSG00000235903.7	ENSG00000235903	CPB2-AS1	-0.122913566414443	-1.46729432742012	-1.75714940337585	0.0797579359627748	0.318073585096469	Exon	DLPFC
e503137	ENSG00000182674.5	ENSG00000182674	KCNB2	0.118189788495301	2.25632817603238	1.75714912151552	0.079757984072339	0.318073585096469	Exon	DLPFC
e416431	ENSG00000001036.13	ENSG00000001036	FUCA2	-0.105359717276251	-2.15070623446897	-1.75711154462403	0.0797643981271539	0.318095438951706	Exon	DLPFC
e314005	ENSG00000109756.8	ENSG00000109756	RAPGEF2	0.0430527714103835	1.68185427987257	1.75709310482937	0.0797675457967946	0.318104266307522	Exon	DLPFC
e591234	ENSG00000198682.12	ENSG00000198682	PAPSS2	-0.118733707668656	-2.37469506825404	-1.75707795832255	0.0797701313786361	0.318104729315517	Exon	DLPFC
e951973	ENSG00000131095.11	ENSG00000131095	GFAP	-0.135831444113665	5.59891990536507	-1.75707712500214	0.0797702736324383	0.318104729315517	Exon	DLPFC
e742670	ENSG00000139722.6	ENSG00000139722	VPS37B	-0.0838241859939931	-0.0277700665171321	-1.75707140132418	0.0797712507111336	0.318104729315517	Exon	DLPFC
e982406	ENSG00000185624.14	ENSG00000185624	P4HB	-0.0483130520046776	1.44650437873652	-1.75707053542497	0.0797713985280692	0.318104729315517	Exon	DLPFC
e282474	ENSG00000163138.18	ENSG00000163138	PACRGL	0.0681445097904927	-0.143220724108205	1.757056523715	0.0797737904865379	0.318106886749329	Exon	DLPFC
e916237	ENSG00000108523.15	ENSG00000108523	RNF167	-0.0938181361419178	-1.07136374912557	-1.75705642185049	0.0797738078761849	0.318106886749329	Exon	DLPFC
e664121	ENSG00000149313.10	ENSG00000149313	AASDHPPT	0.0516868410497326	2.14404845115518	1.75704431822503	0.0797758741503935	0.318109333806414	Exon	DLPFC
e136453	ENSG00000115317.11	ENSG00000115317	HTRA2	0.0501324024457302	-0.0536606411185359	1.75704188302198	0.079776289882124	0.318109333806414	Exon	DLPFC
e1157980	ENSG00000131080.14	ENSG00000131080	EDA2R	-0.150951584872788	-1.60508114262056	-1.75702668799355	0.0797788839790403	0.318113496671796	Exon	DLPFC
e1142446	ENSG00000100288.19	ENSG00000100288	CHKB	0.0593685955569255	0.723542094552631	1.7570197916547	0.0797800613454796	0.318113496671796	Exon	DLPFC
e380105	ENSG00000204574.12	ENSG00000204574	ABCF1	-0.0371420569408743	1.95783329748271	-1.75701696872026	0.0797805432905449	0.318113496671796	Exon	DLPFC
e846674	ENSG00000166716.9	ENSG00000166716	ZNF592	-0.0375894715280521	2.70343122659879	-1.75701388016057	0.0797810705871644	0.318113496671796	Exon	DLPFC
e12594	ENSG00000159363.17	ENSG00000159363	ATP13A2	0.0929047019055255	-0.314365425308718	1.75697378501934	0.0797879161177547	0.318131228060972	Exon	DLPFC
e404156	ENSG00000135299.16	ENSG00000135299	ANKRD6	0.0919181742609854	-1.64279854493763	1.75697171435962	0.0797882696590088	0.318131228060972	Exon	DLPFC
e137029	ENSG00000176204.13	ENSG00000176204	LRRTM4	0.104198652972341	0.483089372038272	1.75695724301487	0.079790740509826	0.318131228060972	Exon	DLPFC
e69888	ENSG00000160712.12	ENSG00000160712	IL6R	-0.0935666271564243	0.236025879455283	-1.75694716029839	0.0797924620791038	0.318131228060972	Exon	DLPFC
e557660	ENSG00000204054.13	ENSG00000204054	LINC00963	0.12626905580744	-2.67049869380818	1.75694263609295	0.0797932345725532	0.318131228060972	Exon	DLPFC
e168547	ENSG00000115966.16	ENSG00000115966	ATF2	0.0562398044493859	0.1465657115699	1.75692782050991	0.0797957643281814	0.318131228060972	Exon	DLPFC
e670433	ENSG00000019144.17	ENSG00000019144	PHLDB1	-0.139393497282715	0.62758921816499	-1.75692752264034	0.0797958151899777	0.318131228060972	Exon	DLPFC
e350311	ENSG00000164405.10	ENSG00000164405	UQCRQ	0.0954176899453762	-1.30203774979892	1.75692243882983	0.0797966832643824	0.318131228060972	Exon	DLPFC
e303841	ENSG00000005059.15	ENSG00000005059	CCDC109B	-0.120785327769176	-2.08783259567931	-1.75691708958276	0.0797975966711213	0.318131228060972	Exon	DLPFC
e45624	ENSG00000154027.18	ENSG00000154027	AK5	0.0527722140235992	4.08620425883822	1.75691024589231	0.0797987652728826	0.318131228060972	Exon	DLPFC
e126088	ENSG00000179915.22	ENSG00000179915	NRXN1	0.0691835481802525	0.714341198894568	1.75691002873762	0.0797988023535943	0.318131228060972	Exon	DLPFC
e622406	ENSG00000110768.11	ENSG00000110768	GTF2H1	0.060986189273169	-0.26183879968485	1.7569072599015	0.0797992751533469	0.318131228060972	Exon	DLPFC
e329458	ENSG00000164258.11	ENSG00000164258	NDUFS4	0.0589267357423305	1.2132850625912	1.75690576136335	0.0797995310410484	0.318131228060972	Exon	DLPFC
e329464	ENSG00000164258.11	ENSG00000164258	NDUFS4	0.0589267357423305	1.2132850625912	1.75690576136335	0.0797995310410484	0.318131228060972	Exon	DLPFC
e329475	ENSG00000164258.11	ENSG00000164258	NDUFS4	0.0589267357423305	1.2132850625912	1.75690576136335	0.0797995310410484	0.318131228060972	Exon	DLPFC
e692888	ENSG00000118307.18	ENSG00000118307	CASC1	0.085783903567315	-1.60229361959132	1.75688220971014	0.0798035527673034	0.318136357517965	Exon	DLPFC
e618036	ENSG00000184014.7	ENSG00000184014	DENND5A	-0.0631812041304379	1.51683958292163	-1.75687796982023	0.0798042767967484	0.318136357517965	Exon	DLPFC
e611864	ENSG00000117984.13	ENSG00000117984	CTSD	-0.0467107704543595	1.99797716249687	-1.75687553180651	0.07980469312926	0.318136357517965	Exon	DLPFC
e739280	ENSG00000089154.10	ENSG00000089154	GCN1	-0.0627136415839428	-0.0484439861398678	-1.75687274881028	0.0798051683756004	0.318136357517965	Exon	DLPFC
e1157576	ENSG00000131089.14	ENSG00000131089	ARHGEF9	0.0675585641836867	1.58815685891	1.75686784778447	0.0798060053189549	0.318136357517965	Exon	DLPFC
e1171071	ENSG00000129680.15	ENSG00000129680	MAP7D3	0.124223436157472	-2.68597635028632	1.75686540071749	0.079806423204857	0.318136357517965	Exon	DLPFC
e119484	ENSG00000013016.15	ENSG00000013016	EHD3	0.0659371185380221	1.17192131097173	1.7568575977395	0.0798077557322101	0.318137583125062	Exon	DLPFC
e393689	ENSG00000171453.17	ENSG00000171453	POLR1C	0.0660961622791751	-0.525405285301272	1.7568526588571	0.0798085991626436	0.318137583125062	Exon	DLPFC
e622166	ENSG00000166788.9	ENSG00000166788	SAAL1	-0.112834564528006	-2.2484492131851	-1.75682705720561	0.0798129713639276	0.318148715511091	Exon	DLPFC
e494788	ENSG00000169499.14	ENSG00000169499	PLEKHA2	0.123962935909621	-2.61288797328194	1.75682536462555	0.0798132604264167	0.318148715511091	Exon	DLPFC
e297057	ENSG00000163624.5	ENSG00000163624	CDS1	0.0884176957334629	1.01145918569885	1.75681690204314	0.0798147056973881	0.318150752356473	Exon	DLPFC
e1055421	ENSG00000159905.14	ENSG00000159905	ZNF221	0.0828875389354395	-1.50812200449217	1.75680008021111	0.0798175786552106	0.318155450429681	Exon	DLPFC
e416721	ENSG00000152818.18	ENSG00000152818	UTRN	-0.0780118765954843	0.0742977002889626	-1.75679436572894	0.0798185546362661	0.318155450429681	Exon	DLPFC
e189236	ENSG00000116106.11	ENSG00000116106	EPHA4	0.118115558506482	5.073915156687	1.75679358941648	0.0798186872240536	0.318155450429681	Exon	DLPFC
e101201	ENSG00000143776.18	ENSG00000143776	CDC42BPA	-0.0508061255637984	0.769226783144213	-1.75677451932488	0.079821944295405	0.31816470881095	Exon	DLPFC
e461647	ENSG00000105821.14	ENSG00000105821	DNAJC2	0.0678414199437175	-0.7044456641514	1.75675366384073	0.0798255064266064	0.318175182908555	Exon	DLPFC
e134665	ENSG00000116127.17	ENSG00000116127	ALMS1	-0.0401954136477657	3.5853219167594	-1.75674775930042	0.0798265149497667	0.318175275316196	Exon	DLPFC
e693537	ENSG00000064115.10	ENSG00000064115	TM7SF3	0.0420563212557398	0.952758694913178	1.7567423497218	0.0798274389402782	0.318175275316196	Exon	DLPFC
e752598	ENSG00000133101.9	ENSG00000133101	CCNA1	0.103192450645225	-0.85922614997595	1.75673526064424	0.0798286498131297	0.318175275316196	Exon	DLPFC
e1129626	ENSG00000100105.17	ENSG00000100105	PATZ1	-0.105033102153478	-2.26545460895111	-1.75673155371481	0.0798292829931865	0.318175275316196	Exon	DLPFC
e878263	ENSG00000196502.11	ENSG00000196502	SULT1A1	0.191269415356433	-1.40410794483129	1.75672617679742	0.079830201430919	0.318175275316196	Exon	DLPFC
e771212	ENSG00000258643.5	ENSG00000258643	BCL2L2-PABPN1	0.0910407071950756	1.42622284089454	1.75670698326599	0.0798334799714726	0.318181720947701	Exon	DLPFC
e178171	ENSG00000155744.9	ENSG00000155744	FAM126B	0.0589939802726718	0.314236934785503	1.7567057689028	0.0798336874064582	0.318181720947701	Exon	DLPFC
e189254	ENSG00000116106.11	ENSG00000116106	EPHA4	0.118105492456455	5.07386386632987	1.7566971814114	0.0798351543163729	0.318183843339113	Exon	DLPFC
e941239	ENSG00000276234.4	ENSG00000276234	TADA2A	0.0441653469261641	1.11872000323457	1.75668512601471	0.0798372136488193	0.318188326759414	Exon	DLPFC
e618437	ENSG00000133812.15	ENSG00000133812	SBF2	-0.0537366157983434	-0.0205113647278961	-1.75666848266908	0.0798400567772112	0.318194155143707	Exon	DLPFC
e883952	ENSG00000131797.12	ENSG00000131797	CLUHP3	0.101233032203458	-2.14676267194025	1.75666562531215	0.0798405448984773	0.318194155143707	Exon	DLPFC
e603003	ENSG00000165669.13	ENSG00000165669	FAM204A	0.0635144643450494	1.09334742759945	1.75664736790586	0.0798436638621952	0.318202143935142	Exon	DLPFC
e1090909	ENSG00000101413.11	ENSG00000101413	RPRD1B	-0.0656429185470084	-0.976810939536711	-1.75664204529491	0.0798445731574147	0.318202143935142	Exon	DLPFC
e70017	ENSG00000160716.5	ENSG00000160716	CHRNB2	0.10397454770812	4.2050019943673	1.75663748190586	0.0798453527566942	0.318202143935142	Exon	DLPFC
e676283	ENSG00000151702.16	ENSG00000151702	FLI1	-0.139073033341655	-2.50373313256866	-1.75663050602582	0.0798465445126011	0.318203169374333	Exon	DLPFC
e1065930	ENSG00000269179.1	ENSG00000269179		-0.0542345705866382	0.199061476600893	-1.75662083105072	0.0798481974046077	0.318204336906254	Exon	DLPFC
e914817	ENSG00000074755.14	ENSG00000074755	ZZEF1	-0.0961077052947265	-1.97930904375975	-1.75660743854659	0.079850485452762	0.318204336906254	Exon	DLPFC
e942063	ENSG00000275023.4	ENSG00000275023	MLLT6	0.0484462116308856	0.540418603800869	1.75660445323303	0.0798509954872398	0.318204336906254	Exon	DLPFC
e890298	ENSG00000125170.10	ENSG00000125170	DOK4	0.0930300793874478	-0.636902281384534	1.7566012461533	0.0798515434129596	0.318204336906254	Exon	DLPFC
e99712	ENSG00000143748.17	ENSG00000143748	NVL	0.0858773508534093	-1.89497857754678	1.75659211161069	0.0798531040554106	0.318204336906254	Exon	DLPFC
e739244	ENSG00000089154.10	ENSG00000089154	GCN1	-0.0554820373900326	-0.316498002547394	-1.75659149083465	0.079853210116298	0.318204336906254	Exon	DLPFC
e649323	ENSG00000110057.7	ENSG00000110057	UNC93B1	-0.14293475501664	-2.94432720081856	-1.75659050454048	0.0798533786269593	0.318204336906254	Exon	DLPFC
e144848	ENSG00000115539.13	ENSG00000115539	PDCL3	0.0693709056463317	-0.669996432034048	1.75658404447126	0.0798544823520481	0.318205011437623	Exon	DLPFC
e19280	ENSG00000117676.13	ENSG00000117676	RPS6KA1	-0.14584643985098	-2.77102669500477	-1.75656547841702	0.0798576544957085	0.318206686995977	Exon	DLPFC
e782104	ENSG00000198252.11	ENSG00000198252	STYX	-0.0589029992178554	2.44294321542118	-1.75656542210798	0.0798576641166681	0.318206686995977	Exon	DLPFC
e737110	ENSG00000139405.15	ENSG00000139405	RITA1	0.0707203328567186	-0.669895111680159	1.75656194545352	0.0798582581395348	0.318206686995977	Exon	DLPFC
e575110	ENSG00000148516.21	ENSG00000148516	ZEB1	0.070156250633644	-0.693089004834428	1.75655970665417	0.0798586406637854	0.318206686995977	Exon	DLPFC
e1170840	ENSG00000022267.16	ENSG00000022267	FHL1	0.0409112715565613	4.7841206579754	1.75655297795231	0.0798597903477848	0.318207544587236	Exon	DLPFC
e1039427	ENSG00000121297.6	ENSG00000121297	TSHZ3	0.097108261588266	-0.35698821751157	1.75654119644213	0.0798618034006666	0.31821184227862	Exon	DLPFC
e146243	ENSG00000115641.18	ENSG00000115641	FHL2	0.0958703528379208	1.71707069583559	1.75653193386601	0.0798633860838615	0.318214425068077	Exon	DLPFC
e661834	ENSG00000149212.11	ENSG00000149212	SESN3	0.0585702342370205	2.68357657631988	1.75651759275057	0.0798658365803407	0.318220465545225	Exon	DLPFC
e126782	ENSG00000214595.11	ENSG00000214595	EML6	0.0818056204634021	0.157158130441498	1.75649560639273	0.0798695935545886	0.318231711399636	Exon	DLPFC
e359704	ENSG00000070808.15	ENSG00000070808	CAMK2A	0.116794266432687	3.87159971508629	1.75646302220874	0.0798751617243564	0.318250173418063	Exon	DLPFC
e874818	ENSG00000237296.9	ENSG00000237296	SMG1P1	-0.0816368316424684	1.13516441997957	-1.75645014987185	0.0798773615094392	0.318255214355989	Exon	DLPFC
e1001180	ENSG00000091157.13	ENSG00000091157	WDR7	0.0525347531790111	4.65253870185503	1.75643533286671	0.07987989368484	0.318261504543761	Exon	DLPFC
e1054970	ENSG00000073050.11	ENSG00000073050	XRCC1	0.0925012675567087	-1.54781900403262	1.75642997414347	0.0798808094884111	0.318261504543761	Exon	DLPFC
e697810	ENSG00000274943.1	ENSG00000274943		-0.0869954679855447	-1.81962932913636	-1.75640898375136	0.0798843968202043	0.318269263244104	Exon	DLPFC
e613780	ENSG00000005801.16	ENSG00000005801	ZNF195	-0.130555327965001	-2.33903804756927	-1.75640685596568	0.0798847604735968	0.318269263244104	Exon	DLPFC
e425022	ENSG00000105963.13	ENSG00000105963	ADAP1	0.0582447134379657	2.72896289279281	1.7564021733287	0.0798855607736269	0.318269263244104	Exon	DLPFC
e981536	ENSG00000262223.6	ENSG00000262223		-0.189501516265484	-1.67432778018495	-1.75635844884745	0.0798930339522581	0.318295312901462	Exon	DLPFC
e506913	ENSG00000079102.16	ENSG00000079102	RUNX1T1	0.0800870717722014	-0.232437463655047	1.75634538788559	0.0798952663798898	0.318300482945438	Exon	DLPFC
e244834	ENSG00000160145.15	ENSG00000160145	KALRN	0.0915773366923295	0.518773707553388	1.75633217388848	0.0798975250166824	0.318305757283776	Exon	DLPFC
e247364	ENSG00000240682.9	ENSG00000240682	ISY1	0.0557272236525556	-0.347544489487264	1.7563240339375	0.0798989163848922	0.31830757640603	Exon	DLPFC
e622011	ENSG00000129158.10	ENSG00000129158	SERGEF	0.0505589348089468	0.940635759057941	1.7563184733161	0.079899866877642	0.318307639111994	Exon	DLPFC
e544893	ENSG00000136937.12	ENSG00000136937	NCBP1	0.110388520611688	-2.32496423705871	1.7563015784	0.0799027548300704	0.318311999281507	Exon	DLPFC
e892609	ENSG00000103042.8	ENSG00000103042	SLC38A7	0.0593766081808951	-0.114141917244821	1.75630020669062	0.0799029893085719	0.318311999281507	Exon	DLPFC
e2230	ENSG00000221978.11	ENSG00000221978	CCNL2	-0.0398782326464215	3.49125748470934	-1.75629075336706	0.0799046052646346	0.318311999281507	Exon	DLPFC
e845770	ENSG00000156232.7	ENSG00000156232	WHAMM	-0.0683004546331013	-0.873289376618959	-1.75628383278642	0.0799057882892125	0.318311999281507	Exon	DLPFC
e933035	ENSG00000232859.9	ENSG00000232859	LYRM9	0.0974436635328092	-0.410443356548725	1.75628297655366	0.079905934657174	0.318311999281507	Exon	DLPFC
e962355	ENSG00000108387.14	ENSG00000108387	SEPT4	-0.151057149992566	-0.720452563781084	-1.75627926026381	0.0799065699376291	0.318311999281507	Exon	DLPFC
e682520	ENSG00000067182.7	ENSG00000067182	TNFRSF1A	-0.130032066341753	-1.84671623941107	-1.75624739678945	0.0799120170023407	0.318326746334325	Exon	DLPFC
e561671	ENSG00000165643.10	ENSG00000165643	SOHLH1	0.120114975308931	0.470653443852115	1.75624666830143	0.0799121415409976	0.318326746334325	Exon	DLPFC
e337289	ENSG00000113231.13	ENSG00000113231	PDE8B	0.0579170101931733	1.25996753736856	1.75618187381095	0.0799232191156004	0.318366124567117	Exon	DLPFC
e176806	ENSG00000115540.14	ENSG00000115540	MOB4	0.0658570889838097	1.09406946965867	1.75617153250552	0.0799249872303838	0.318366124567117	Exon	DLPFC
e284139	ENSG00000047365.11	ENSG00000047365	ARAP2	-0.0621872022997962	1.23352234027751	-1.75616001336649	0.0799269567639999	0.318366124567117	Exon	DLPFC
e1167958	ENSG00000125675.17	ENSG00000125675	GRIA3	0.0640553598798802	2.04647590818056	1.75615203086281	0.0799283216296332	0.318366124567117	Exon	DLPFC
e789447	ENSG00000072110.13	ENSG00000072110	ACTN1	0.143203849345527	-2.16626184512612	1.75614781533687	0.0799290424169915	0.318366124567117	Exon	DLPFC
e866782	ENSG00000183454.15	ENSG00000183454	GRIN2A	0.112058770669831	2.85505344730937	1.756142318773	0.0799299822492708	0.318366124567117	Exon	DLPFC
e815193	ENSG00000172575.11	ENSG00000172575	RASGRP1	0.088922491474907	0.351595187704246	1.75613671614513	0.0799309402262263	0.318366124567117	Exon	DLPFC
e899508	ENSG00000226232.8	ENSG00000226232		-0.0954762063727168	-0.632262171082195	-1.75613277451135	0.0799316142002764	0.318366124567117	Exon	DLPFC
e77903	ENSG00000158773.14	ENSG00000158773	USF1	0.042563194002684	0.697604052429324	1.75613095571475	0.0799319251951437	0.318366124567117	Exon	DLPFC
e728982	ENSG00000120800.4	ENSG00000120800	UTP20	-0.0898761526381627	-1.54341191769683	-1.75613008878595	0.0799320734310928	0.318366124567117	Exon	DLPFC
e1037151	ENSG00000186010.18	ENSG00000186010	NDUFA13	0.0482562609509518	2.46668447863564	1.75612869854798	0.0799323111480187	0.318366124567117	Exon	DLPFC
e507635	ENSG00000197275.13	ENSG00000197275	RAD54B	0.0664168471606921	-0.303499223172894	1.75611786513837	0.0799341635735575	0.318369778881706	Exon	DLPFC
e283239	ENSG00000053900.10	ENSG00000053900	ANAPC4	0.0718043278822997	-0.578524104156186	1.75610320138481	0.0799366710127804	0.31837527970747	Exon	DLPFC
e478183	ENSG00000164889.13	ENSG00000164889	SLC4A2	-0.125563154850206	-1.0530256984623	-1.75609807292744	0.0799375479722361	0.31837527970747	Exon	DLPFC
e585823	ENSG00000107738.19	ENSG00000107738	C10orf54	-0.160346118278124	-2.50184031357774	-1.75609338540877	0.0799383495386217	0.31837527970747	Exon	DLPFC
e79243	ENSG00000162747.9	ENSG00000162747	FCGR3B	-0.27250489570363	-3.39287692227168	-1.7560805575422	0.0799405431392444	0.318380292546688	Exon	DLPFC
e16137	ENSG00000169641.13	ENSG00000169641	LUZP1	0.0809895088835709	0.71189187779646	1.75606375760487	0.0799434160492384	0.318388010731713	Exon	DLPFC
e515828	ENSG00000153310.18	ENSG00000153310	FAM49B	0.119504713064308	-2.19725203780512	1.75605582941957	0.0799447718551553	0.31838886839138	Exon	DLPFC
e303244	ENSG00000138795.9	ENSG00000138795	LEF1	-0.13782354691039	-2.85069356409022	-1.75605156350896	0.0799455013800313	0.31838886839138	Exon	DLPFC
e518705	ENSG00000169398.19	ENSG00000169398	PTK2	-0.0621033497936433	2.33646342972402	-1.75604467595159	0.0799466792512595	0.318389835667088	Exon	DLPFC
e1170857	ENSG00000022267.16	ENSG00000022267	FHL1	0.0408996335895261	4.7841096875963	1.75602821159267	0.0799494949504844	0.318392623935947	Exon	DLPFC
e1170924	ENSG00000022267.16	ENSG00000022267	FHL1	0.0408996335895261	4.7841096875963	1.75602821159267	0.0799494949504844	0.318392623935947	Exon	DLPFC
e446054	ENSG00000106683.14	ENSG00000106683	LIMK1	0.096897256165605	1.36593574906286	1.75602327251942	0.0799503396359421	0.318392623935947	Exon	DLPFC
e446185	ENSG00000086730.16	ENSG00000086730	LAT2	-0.198887277193298	-3.29528791575545	-1.75601871317467	0.079951119386299	0.318392623935947	Exon	DLPFC
e950911	ENSG00000108309.12	ENSG00000108309	RUNDC3A	0.105187730932912	-1.79854056943371	1.75600628676379	0.0799532446131747	0.318397363760331	Exon	DLPFC
e367147	ENSG00000048162.20	ENSG00000048162	NOP16	0.0669246444230317	-0.28869221438558	1.75599840831682	0.0799545920484202	0.318398225496744	Exon	DLPFC
e942892	ENSG00000125686.11	ENSG00000125686	MED1	-0.0649566205811586	-0.70391833390413	-1.75599408746653	0.0799553310427913	0.318398225496744	Exon	DLPFC
e358837	ENSG00000173210.19	ENSG00000173210	ABLIM3	0.0813035789931015	-1.25345575236765	1.7559797283286	0.0799577869240236	0.318402259882799	Exon	DLPFC
e643738	ENSG00000014138.8	ENSG00000014138	POLA2	-0.104164268121892	-2.07741645084094	-1.75597723010163	0.0799582142086587	0.318402259882799	Exon	DLPFC
e1076877	ENSG00000268543.1	ENSG00000268543		-0.0830353778182968	-1.59606143890768	-1.75596373391632	0.0799605225630171	0.3184024896277	Exon	DLPFC
e356260	ENSG00000171720.9	ENSG00000171720	HDAC3	0.116776205956389	-2.14516590918268	1.75596059830254	0.0799610588784771	0.3184024896277	Exon	DLPFC
e629380	ENSG00000149091.15	ENSG00000149091	DGKZ	0.0701565695064499	3.38548360747947	1.75596049237116	0.0799610769970341	0.3184024896277	Exon	DLPFC
e364263	ENSG00000145934.16	ENSG00000145934	TENM2	0.131632816800903	-1.29675348318781	1.75595241127065	0.0799624592024542	0.31840427023989	Exon	DLPFC
e238430	ENSG00000114423.18	ENSG00000114423	CBLB	-0.0870823394045293	-1.66593056616817	-1.75591274640332	0.0799692438327662	0.318427562593068	Exon	DLPFC
e457646	ENSG00000239521.7	ENSG00000239521	GATS	-0.0654830809224916	0.232632086913651	-1.75589547931063	0.0799721974960444	0.318435600146609	Exon	DLPFC
e693952	ENSG00000110841.13	ENSG00000110841	PPFIBP1	0.0735984555620589	-0.37879873502259	1.75588075316049	0.079974716582743	0.318441907122872	Exon	DLPFC
e870586	ENSG00000214967.5	ENSG00000214967	NPIPA7	0.120615117477324	-0.747447306676557	1.75587378347139	0.0799759088552247	0.318442930928115	Exon	DLPFC
e511975	ENSG00000104412.7	ENSG00000104412	EMC2	-0.058424123699478	1.37012836734183	-1.75581049176144	0.0799867365393262	0.318482319923185	Exon	DLPFC
e1007099	ENSG00000182087.12	ENSG00000182087	TMEM259	-0.10575719967037	0.0051435403800065	-1.75577488709067	0.0799928281649927	0.318500152647801	Exon	DLPFC
e259113	ENSG00000213186.7	ENSG00000213186	TRIM59	-0.212937725792655	0.573352350121423	-1.75577338095558	0.0799930858589453	0.318500152647801	Exon	DLPFC
e761780	ENSG00000102572.14	ENSG00000102572	STK24	0.056352664357972	0.600835999381224	1.75575370484613	0.0799964524282421	0.318507276291845	Exon	DLPFC
e398798	ENSG00000168216.10	ENSG00000168216	LMBRD1	-0.0442907257973238	2.21552944451387	-1.75575199095148	0.0799967456799558	0.318507276291845	Exon	DLPFC
e541746	ENSG00000165023.6	ENSG00000165023	DIRAS2	0.100501753816581	3.01755660216931	1.75574597222111	0.0799977755069107	0.318507652491188	Exon	DLPFC
e915111	ENSG00000183018.8	ENSG00000183018	SPNS2	-0.0727789851884693	0.631777673309656	-1.75573228982992	0.0800001166547382	0.318511475526632	Exon	DLPFC
e33898	ENSG00000117448.13	ENSG00000117448	AKR1A1	0.0608352539814346	0.451124555487109	1.75572521982439	0.0800013264014603	0.318511475526632	Exon	DLPFC
e690827	ENSG00000052126.14	ENSG00000052126	PLEKHA5	0.0478446633569638	1.0524597421858	1.75571607907042	0.08000289049551	0.318511475526632	Exon	DLPFC
e535038	ENSG00000276291.5	ENSG00000276291	FRG1HP	0.0562100214983363	0.913731203024984	1.75571373476142	0.080003291639281	0.318511475526632	Exon	DLPFC
e1005385	ENSG00000267655.1	ENSG00000267655		-0.0893424864592737	-1.68878497512358	-1.75571019097034	0.0800038980341802	0.318511475526632	Exon	DLPFC
e997113	ENSG00000152234.15	ENSG00000152234	ATP5A1	0.0516285104964787	3.74965488397644	1.75570415028799	0.080004931692633	0.318511475526632	Exon	DLPFC
e552194	ENSG00000136935.13	ENSG00000136935	GOLGA1	0.1055647583343	-0.530565494517463	1.75570209623319	0.0800052831771156	0.318511475526632	Exon	DLPFC
e602705	ENSG00000187164.18	ENSG00000187164	SHTN1	-0.101878554521357	1.98368822931964	-1.75568038895123	0.0800089977474272	0.318519547302921	Exon	DLPFC
e331338	ENSG00000113448.17	ENSG00000113448	PDE4D	0.0698837684910295	0.777351634348735	1.75566595252008	0.0800114682008991	0.318519547302921	Exon	DLPFC
e583050	ENSG00000183230.16	ENSG00000183230	CTNNA3	-0.184791270918162	0.0185482529944303	-1.7556655730185	0.080011533144451	0.318519547302921	Exon	DLPFC
e443923	ENSG00000158321.15	ENSG00000158321	AUTS2	-0.0950451728091945	-2.12399484887103	-1.75566123341956	0.0800122757767493	0.318519547302921	Exon	DLPFC
e962626	ENSG00000108395.13	ENSG00000108395	TRIM37	0.13367178360492	-2.65134464528994	1.75565805283807	0.0800128200708348	0.318519547302921	Exon	DLPFC
e407486	ENSG00000112367.10	ENSG00000112367	FIG4	0.0614549797430841	-0.216731307030108	1.75565745174534	0.080012922936396	0.318519547302921	Exon	DLPFC
e67293	ENSG00000143442.21	ENSG00000143442	POGZ	-0.0625373004657639	-0.153947890577784	-1.75562007131069	0.0800193200971583	0.318541289605164	Exon	DLPFC
e313614	ENSG00000164124.10	ENSG00000164124	TMEM144	-0.212143878489539	0.984348248222269	-1.75560214502544	0.0800223880888684	0.318549778782016	Exon	DLPFC
e195455	ENSG00000124831.18	ENSG00000124831	LRRFIP1	0.0773152727596748	-0.464503367508008	1.7555663957202	0.0800285066855694	0.318564104638307	Exon	DLPFC
e265165	ENSG00000161203.13	ENSG00000161203	AP2M1	0.0581159482281324	3.03349514943956	1.75556386552883	0.0800289397495861	0.318564104638307	Exon	DLPFC
e716263	ENSG00000135454.13	ENSG00000135454	B4GALNT1	0.129460885543274	-0.0252985385833906	1.75555311276543	0.0800307801988672	0.318564104638307	Exon	DLPFC
e681699	ENSG00000047621.11	ENSG00000047621	C12orf4	0.0678575567583785	-0.239606252013001	1.75555265712403	0.0800308581874778	0.318564104638307	Exon	DLPFC
e904028	ENSG00000171724.2	ENSG00000171724	VAT1L	0.0825941627667452	0.222818859534833	1.75554972434202	0.0800313601705585	0.318564104638307	Exon	DLPFC
e1037008	ENSG00000129933.20	ENSG00000129933	MAU2	-0.126152406902568	-2.51361643361066	-1.75554832375125	0.0800315999004556	0.318564104638307	Exon	DLPFC
e526251	ENSG00000099219.13	ENSG00000099219	ERMP1	-0.068547022752943	0.294409083075611	-1.755530125728	0.0800347147894999	0.318572779525532	Exon	DLPFC
e390070	ENSG00000146192.14	ENSG00000146192	FGD2	-0.163430328732572	-1.7146910793065	-1.75551287616424	0.0800376674255376	0.318580808380365	Exon	DLPFC
e577982	ENSG00000172671.19	ENSG00000172671	ZFAND4	-0.113390515514696	-2.71916988959801	-1.7555047398516	0.0800390601623296	0.318582628119009	Exon	DLPFC
e131042	ENSG00000198380.12	ENSG00000198380	GFPT1	0.117433661568086	-2.68510460259072	1.755495943586	0.0800405658891001	0.318584897548323	Exon	DLPFC
e123247	ENSG00000057935.13	ENSG00000057935	MTA3	0.0473281459011576	1.52080347009577	1.75548970554878	0.0800416337175729	0.318585423981465	Exon	DLPFC
e202655	ENSG00000156990.14	ENSG00000156990	RPUSD3	0.0675519395641863	-0.211628852415899	1.75546081295573	0.080046579709117	0.318599237928541	Exon	DLPFC
e942263	ENSG00000276293.4	ENSG00000276293	PIP4K2B	0.0480902091160951	1.88919696537032	1.75545698899551	0.0800472343341557	0.318599237928541	Exon	DLPFC
e826763	ENSG00000197535.14	ENSG00000197535	MYO5A	0.0691036741988651	3.44139116760953	1.7554498896801	0.0800484496799384	0.318599237928541	Exon	DLPFC
e394294	ENSG00000137216.18	ENSG00000137216	TMEM63B	0.0664530737065036	0.137822350085167	1.75544757007921	0.0800488467802461	0.318599237928541	Exon	DLPFC
e961253	ENSG00000121057.12	ENSG00000121057	AKAP1	-0.0430161655881007	0.920414922769787	-1.75541767531535	0.0800539647096583	0.318615883620906	Exon	DLPFC
e1074190	ENSG00000108107.13	ENSG00000108107	RPL28	-0.0439127023845574	4.40965932258664	-1.75540620993306	0.0800559276331769	0.318619972103964	Exon	DLPFC
e1079614	ENSG00000125843.10	ENSG00000125843	AP5S1	-0.109053446445608	-2.21864907879704	-1.75539153893002	0.0800584394302496	0.318620947920584	Exon	DLPFC
e727459	ENSG00000139350.11	ENSG00000139350	NEDD1	-0.100192077043908	-0.0049299994161737	-1.75538935502966	0.080058813337554	0.318620947920584	Exon	DLPFC
e789234	ENSG00000185650.9	ENSG00000185650	ZFP36L1	-0.108792412203013	3.61791330269731	-1.75538397616828	0.0800597342627355	0.318620947920584	Exon	DLPFC
e140417	ENSG00000229089.6	ENSG00000229089	ANKRD20A8P	-0.164308119028531	-3.03700948969064	-1.75538291757918	0.0800599155068244	0.318620947920584	Exon	DLPFC
e951554	ENSG00000073670.13	ENSG00000073670	ADAM11	0.095788126942416	0.443482408653615	1.75537620351841	0.0800610650483094	0.318621799060838	Exon	DLPFC
e1031862	ENSG00000188039.13	ENSG00000188039	NWD1	0.17617488277769	-2.93994138159305	1.75536576095286	0.0800628529889354	0.318625190810722	Exon	DLPFC
e142992	ENSG00000228486.10	ENSG00000228486	LINC01125	-0.152974184672648	-3.08210420752296	-1.75535975858923	0.0800638807080079	0.318625412170347	Exon	DLPFC
e570791	ENSG00000152457.17	ENSG00000152457	DCLRE1C	-0.0603667271421497	0.0314234482396049	-1.75535105277468	0.0800653713285406	0.318625412170347	Exon	DLPFC
e875824	ENSG00000090905.18	ENSG00000090905	TNRC6A	0.0680580990555669	-0.598544222068797	1.75534904170701	0.0800657156693011	0.318625412170347	Exon	DLPFC
e827027	ENSG00000197535.14	ENSG00000197535	MYO5A	0.0650677360367128	2.74504543568588	1.75533979794203	0.0800672984287293	0.318627327024949	Exon	DLPFC
e694211	ENSG00000087494.15	ENSG00000087494	PTHLH	0.118852809232227	-1.82348953909067	1.75533043600971	0.0800689014473298	0.318627327024949	Exon	DLPFC
e1104291	ENSG00000229425.2	ENSG00000229425		0.196416376478335	-2.32869501249661	1.75532983756681	0.0800690039179944	0.318627327024949	Exon	DLPFC
e1011547	ENSG00000161091.12	ENSG00000161091	MFSD12	-0.0805713170179845	-1.09995197308726	-1.75529939772694	0.0800742162367154	0.318635398217692	Exon	DLPFC
e273439	ENSG00000214135.8	ENSG00000214135		0.214977411125804	-2.21834177052003	1.7552765515332	0.0800781284511208	0.318635398217692	Exon	DLPFC
e68484	ENSG00000143624.13	ENSG00000143624	INTS3	0.0564776925972888	0.625751548512561	1.75527364927523	0.0800786254490291	0.318635398217692	Exon	DLPFC
e195861	ENSG00000132330.16	ENSG00000132330	SCLY	-0.0903532141285217	-1.2702530533366	-1.75527363746945	0.0800786274707173	0.318635398217692	Exon	DLPFC
e242391	ENSG00000183833.16	ENSG00000183833	MAATS1	0.0911742103034329	-1.94897681832903	1.75526959066801	0.0800793204704825	0.318635398217692	Exon	DLPFC
e789236	ENSG00000185650.9	ENSG00000185650	ZFP36L1	-0.108785466013096	3.61790884248693	-1.75526856743475	0.0800794956961654	0.318635398217692	Exon	DLPFC
e734425	ENSG00000258210.1	ENSG00000258210		0.0469116241345644	2.83854523189103	1.75526595169859	0.0800799436347026	0.318635398217692	Exon	DLPFC
e417428	ENSG00000164506.14	ENSG00000164506	STXBP5	0.05474258910565	1.55341067359219	1.75526529180472	0.0800800566402676	0.318635398217692	Exon	DLPFC
e87266	ENSG00000116406.18	ENSG00000116406	EDEM3	0.044298051085296	0.979604670249317	1.75526505050758	0.080080097961973	0.318635398217692	Exon	DLPFC
e661483	ENSG00000020922.12	ENSG00000020922	MRE11A	-0.0658151701078149	-0.468162425877266	-1.75525691747845	0.0800814907389374	0.318635398217692	Exon	DLPFC
e619978	ENSG00000133794.17	ENSG00000133794	ARNTL	0.0808735774437214	0.370307611825718	1.75525305884004	0.080082151535651	0.318635398217692	Exon	DLPFC
e850942	ENSG00000173575.19	ENSG00000173575	CHD2	-0.0633694276820624	-0.595089462961617	-1.75525242115225	0.0800822607409211	0.318635398217692	Exon	DLPFC
e188057	ENSG00000135924.15	ENSG00000135924	DNAJB2	-0.0659723636971108	2.33430677116402	-1.75522458871262	0.0800870272185477	0.31864957866779	Exon	DLPFC
e246033	ENSG00000144908.13	ENSG00000144908	ALDH1L1	-0.123396835556073	0.194665659228356	-1.75521770625473	0.080088205917779	0.31864957866779	Exon	DLPFC
e1009677	ENSG00000227500.9	ENSG00000227500	SCAMP4	-0.0759180938184973	0.309288222924583	-1.7552152185575	0.080088631967721	0.31864957866779	Exon	DLPFC
e846691	ENSG00000166716.9	ENSG00000166716	ZNF592	-0.0375460976418518	2.70327417338236	-1.75520642839256	0.0800901374106137	0.318651845257357	Exon	DLPFC
e452248	ENSG00000127914.16	ENSG00000127914	AKAP9	0.0472836267170602	0.704800223350343	1.75518818545281	0.0800932618516126	0.318652665231198	Exon	DLPFC
e320872	ENSG00000188002.10	ENSG00000188002		0.0957978397353348	-1.76706760419079	1.75517919079222	0.080094802390286	0.318652665231198	Exon	DLPFC
e156419	ENSG00000238057.8	ENSG00000238057	ZEB2-AS1	-0.147952980699017	-3.14233139123589	-1.755178944574	0.0800948445610549	0.318652665231198	Exon	DLPFC
e1010608	ENSG00000176490.4	ENSG00000176490	DIRAS1	0.104637731171176	2.49031172097383	1.7551780403266	0.0800949994352373	0.318652665231198	Exon	DLPFC
e317032	ENSG00000129187.14	ENSG00000129187	DCTD	0.0989056137439766	-2.16726009374997	1.75517790663314	0.0800950223334898	0.318652665231198	Exon	DLPFC
e1153201	ENSG00000102109.8	ENSG00000102109	PCSK1N	0.185660453750844	-2.68477811782332	1.75515211058379	0.0800994406332738	0.318664882000855	Exon	DLPFC
e1020395	ENSG00000080573.6	ENSG00000080573	COL5A3	0.1201419073662	-0.0358951978377929	1.75514905099858	0.0800999646865824	0.318664882000855	Exon	DLPFC
e875183	ENSG00000103365.15	ENSG00000103365	GGA2	0.0608287153280695	0.267860025101325	1.75513653091212	0.0801021091870495	0.318669690558311	Exon	DLPFC
e92396	ENSG00000182004.12	ENSG00000182004	SNRPE	0.069323482468941	0.451006879465031	1.75511804471721	0.0801052756768489	0.318676471703462	Exon	DLPFC
e1039259	ENSG00000105173.13	ENSG00000105173	CCNE1	0.131317116210019	-3.06621100360454	1.75511565279583	0.0801056853951621	0.318676471703462	Exon	DLPFC
e47830	ENSG00000171502.14	ENSG00000171502	COL24A1	0.147147949261372	-2.21744246469649	1.75509834841427	0.0801086495577515	0.318684540699107	Exon	DLPFC
e1011339	ENSG00000161082.12	ENSG00000161082	CELF5	0.115712492222265	-0.0799807623464937	1.75508693561082	0.0801106045685365	0.318687445336641	Exon	DLPFC
e685470	ENSG00000139182.13	ENSG00000139182	CLSTN3	0.10068952671755	2.93132493232619	1.75508315940015	0.0801112514411875	0.318687445336641	Exon	DLPFC
e370749	ENSG00000161013.16	ENSG00000161013	MGAT4B	0.0889691275211349	-1.23581237724477	1.75504993794082	0.0801169425291533	0.318706361670083	Exon	DLPFC
e100502	ENSG00000143815.14	ENSG00000143815	LBR	-0.109026867435873	-1.4936631516439	-1.75503309598582	0.0801198278098051	0.318708271130058	Exon	DLPFC
e565125	ENSG00000165802.20	ENSG00000165802	NSMF	0.0812668767296379	0.34414351357489	1.75503204149702	0.0801200084624455	0.318708271130058	Exon	DLPFC
e690388	ENSG00000048540.14	ENSG00000048540	LMO3	0.06761020561887	3.48222767849672	1.75502909425908	0.0801205133783571	0.318708271130058	Exon	DLPFC
e328908	ENSG00000151883.17	ENSG00000151883	PARP8	0.070482335044849	3.19505734578433	1.75502528341468	0.0801211662497423	0.318708271130058	Exon	DLPFC
e685045	ENSG00000268439.5	ENSG00000268439		0.130270305279619	-2.82740304794904	1.75499190641945	0.080126884560382	0.318724803781585	Exon	DLPFC
e990317	ENSG00000101639.18	ENSG00000101639	CEP192	-0.0714009709418606	-0.860793476783201	-1.75499009795137	0.0801271944055195	0.318724803781585	Exon	DLPFC
e823876	ENSG00000104177.17	ENSG00000104177	MYEF2	0.0588302536317995	1.52651338843284	1.75496754514941	0.0801310584629635	0.318736450772221	Exon	DLPFC
e653848	ENSG00000168010.10	ENSG00000168010	ATG16L2	0.0655694550426492	0.166886342721253	1.75496083048746	0.080132208940939	0.318737303840932	Exon	DLPFC
e888007	ENSG00000087253.12	ENSG00000087253	LPCAT2	-0.174513146063183	-2.23990372472856	-1.75494229283551	0.0801353852185073	0.318745502483396	Exon	DLPFC
e151990	ENSG00000169967.16	ENSG00000169967	MAP3K2	-0.127738212444543	-2.5724939176006	-1.75493787496966	0.0801361421994459	0.318745502483396	Exon	DLPFC
e313651	ENSG00000171509.15	ENSG00000171509	RXFP1	0.123688228248191	-0.244817870157686	1.75492180031874	0.0801388965659909	0.31875160364588	Exon	DLPFC
e1174944	ENSG00000067840.12	ENSG00000067840	PDZD4	0.0796770556856365	5.92259284490295	1.7549147506045	0.0801401045479769	0.31875160364588	Exon	DLPFC
e375127	ENSG00000095951.16	ENSG00000095951	HIVEP1	0.0625891469064074	0.278461146093362	1.75491253459284	0.0801404842688722	0.31875160364588	Exon	DLPFC
e479978	ENSG00000220575.7	ENSG00000220575	HTR5A-AS1	0.131328380229959	-0.367705612919395	1.7548969713968	0.0801431511151258	0.318758487626487	Exon	DLPFC
e272870	ENSG00000114503.10	ENSG00000114503	NCBP2	0.0401259013767346	3.81238295166637	1.75486854872856	0.0801480216953447	0.318770413182146	Exon	DLPFC
e272876	ENSG00000114503.10	ENSG00000114503	NCBP2	0.0401259013767346	3.81238295166637	1.75486854872856	0.0801480216953447	0.318770413182146	Exon	DLPFC
e1174950	ENSG00000067840.12	ENSG00000067840	PDZD4	0.0796747859407132	5.92258887506487	1.75486059003925	0.080149385559729	0.318772114450207	Exon	DLPFC
e430334	ENSG00000071189.21	ENSG00000071189	SNX13	0.0339396911638161	1.75082997256619	1.75483475550077	0.0801538129025046	0.318785999678093	Exon	DLPFC
e58000	ENSG00000163349.21	ENSG00000163349	HIPK1	-0.062898516235358	0.242078542233376	-1.7548213066099	0.0801561177584737	0.318791443171909	Exon	DLPFC
e541666	ENSG00000187764.11	ENSG00000187764	SEMA4D	-0.154544778650215	-2.64205379898225	-1.75481565433262	0.080157086455611	0.318791572520887	Exon	DLPFC
e214429	ENSG00000168038.10	ENSG00000168038	ULK4	0.0720235369627904	-0.726272697618314	1.75480531158405	0.0801588590386315	0.318794898952256	Exon	DLPFC
e427917	ENSG00000231359.3	ENSG00000231359		0.159145635711669	-3.15837471423492	1.75479871584951	0.0801599894595938	0.318795671432281	Exon	DLPFC
e339434	ENSG00000250320.5	ENSG00000250320		0.125011707800943	-2.6227077845934	1.7547785533645	0.0801634451213628	0.318805691251354	Exon	DLPFC
e797814	ENSG00000198668.10	ENSG00000198668	CALM1	0.0523963900809957	6.49617220643375	1.7547701072246	0.0801648927470455	0.318807725078603	Exon	DLPFC
e733850	ENSG00000139437.17	ENSG00000139437	TCHP	-0.0608631867366985	0.62503130149577	-1.75474376661348	0.0801694075316273	0.318818514300062	Exon	DLPFC
e131093	ENSG00000169599.12	ENSG00000169599	NFU1	0.0686867029294747	0.513652034331009	1.75474335416918	0.0801694782262904	0.318818514300062	Exon	DLPFC
e664651	ENSG00000149311.17	ENSG00000149311	ATM	-0.0673081175221025	0.300312531717891	-1.75473118214005	0.0801715645854417	0.318823087996148	Exon	DLPFC
e741865	ENSG00000130779.19	ENSG00000130779	CLIP1	0.041462112446057	3.11514493662048	1.75470555229786	0.080175957839715	0.318832149271462	Exon	DLPFC
e537940	ENSG00000119125.16	ENSG00000119125	GDA	0.0996020935272971	1.03711377521358	1.75470401745324	0.0801762209362425	0.318832149271462	Exon	DLPFC
e363628	ENSG00000145864.12	ENSG00000145864	GABRB2	0.115779715651175	-0.346727851608731	1.75469752813389	0.0801773333155071	0.318832149271462	Exon	DLPFC
e174519	ENSG00000273240.1	ENSG00000273240		0.141782298285025	-2.12718465909745	1.75469172558202	0.0801783279818574	0.318832149271462	Exon	DLPFC
e1163948	ENSG00000182916.7	ENSG00000182916	TCEAL7	0.0605405253434221	2.45633775714003	1.75469057853678	0.0801785246081426	0.318832149271462	Exon	DLPFC
e55296	ENSG00000168710.17	ENSG00000168710	AHCYL1	-0.0662450081919791	2.47263759463852	-1.75465298387353	0.0801849692962034	0.318850861050642	Exon	DLPFC
e665981	ENSG00000109846.7	ENSG00000109846	CRYAB	-0.203421948592669	-0.37052621528597	-1.75465220475666	0.0801851028612581	0.318850861050642	Exon	DLPFC
e550209	ENSG00000119403.13	ENSG00000119403	PHF19	-0.13553435991482	-2.70331128757714	-1.75463462970989	0.0801881158234364	0.31885911847556	Exon	DLPFC
e645823	ENSG00000175229.6	ENSG00000175229	GAL3ST3	0.143778154556972	-2.96476453441554	1.75462340709606	0.0801900398103693	0.318863045569325	Exon	DLPFC
e804385	ENSG00000131323.14	ENSG00000131323	TRAF3	0.0598913604111852	0.572326544063003	1.7546151685439	0.0801914522385239	0.318864938462331	Exon	DLPFC
e692022	ENSG00000111731.12	ENSG00000111731	C2CD5	0.0452759210395775	1.87056196524439	1.75459954087679	0.0801941315219808	0.318870900823941	Exon	DLPFC
e460554	ENSG00000161036.11	ENSG00000161036	LRWD1	0.0544116154750218	0.656385911858786	1.75458549815535	0.0801965391369279	0.318870900823941	Exon	DLPFC
e629857	ENSG00000175220.11	ENSG00000175220	ARHGAP1	-0.0695162948161137	1.46223702148115	-1.75458112505744	0.0801972889136023	0.318870900823941	Exon	DLPFC
e255451	ENSG00000169908.11	ENSG00000169908	TM4SF1	-0.175002356847732	-0.830629651484761	-1.75457671317883	0.0801980453451049	0.318870900823941	Exon	DLPFC
e262495	ENSG00000171109.18	ENSG00000171109	MFN1	0.0753418061529207	-0.36134225495261	1.75456532647035	0.08019999766167	0.318870900823941	Exon	DLPFC
e189238	ENSG00000116106.11	ENSG00000116106	EPHA4	0.109648128897417	1.50872699375297	1.75456144540874	0.0802006631008345	0.318870900823941	Exon	DLPFC
e188826	ENSG00000124006.14	ENSG00000124006	OBSL1	0.120212939501275	-1.76778325415563	1.75456064354422	0.0802008005875039	0.318870900823941	Exon	DLPFC
e379259	ENSG00000204655.11	ENSG00000204655	MOG	-0.205937761581299	1.93036734107717	-1.75455941306683	0.0802010115639634	0.318870900823941	Exon	DLPFC
e1156436	ENSG00000196632.10	ENSG00000196632	WNK3	0.0546883019731901	-0.201731935829957	1.75455726787763	0.0802013793771074	0.318870900823941	Exon	DLPFC
e423211	ENSG00000130396.20	ENSG00000130396	MLLT4	0.0777187364922115	-0.868824441120218	1.75454038722864	0.0802042737733671	0.31887555088693	Exon	DLPFC
e1160387	ENSG00000204116.11	ENSG00000204116	CHIC1	0.0547184120823159	4.53874032868665	1.75452549679208	0.0802068269938128	0.31887555088693	Exon	DLPFC
e746575	ENSG00000184967.6	ENSG00000184967	NOC4L	-0.110180565503811	-2.33964651482204	-1.75452398346044	0.0802070864841612	0.31887555088693	Exon	DLPFC
e1010244	ENSG00000104886.10	ENSG00000104886	PLEKHJ1	0.0789059354578564	-1.0889473854279	1.75450964164781	0.0802095457028235	0.31887555088693	Exon	DLPFC
e980211	ENSG00000173821.19	ENSG00000173821	RNF213	-0.096680766890093	-0.529684665364201	-1.75450788287967	0.0802098472864713	0.31887555088693	Exon	DLPFC
e776967	ENSG00000151322.18	ENSG00000151322	NPAS3	-0.0644332417995192	-0.574073163454418	-1.75450073707691	0.0802110726179685	0.31887555088693	Exon	DLPFC
e889836	ENSG00000172775.16	ENSG00000172775	FAM192A	0.0569925542445512	0.885676789607164	1.7545004471001	0.0802111223422653	0.31887555088693	Exon	DLPFC
e654796	ENSG00000168014.16	ENSG00000168014	C2CD3	-0.0804164270490693	-0.991067943466187	-1.7544958711834	0.0802119070091831	0.31887555088693	Exon	DLPFC
e555237	ENSG00000106976.20	ENSG00000106976	DNM1	0.143443265936437	-0.596662149074866	1.75449462651852	0.0802121204423316	0.31887555088693	Exon	DLPFC
e499536	ENSG00000170786.12	ENSG00000170786	SDR16C5	0.118006335376867	-0.451672297358341	1.75449158067963	0.0802126427398831	0.31887555088693	Exon	DLPFC
e915348	ENSG00000141456.14	ENSG00000141456	PELP1	-0.0610599435805871	0.0276284550150421	-1.75449037451739	0.0802128495722015	0.31887555088693	Exon	DLPFC
e1096310	ENSG00000177410.12	ENSG00000177410	ZFAS1	-0.0528624217863125	1.83588187502619	-1.75447375709734	0.0802156991664213	0.318883156366388	Exon	DLPFC
e111949	ENSG00000134318.13	ENSG00000134318	ROCK2	0.0690225661144176	0.879959391918225	1.75442267400125	0.0802244595329447	0.318914258611451	Exon	DLPFC
e85934	ENSG00000198216.10	ENSG00000198216	CACNA1E	0.134867056118764	-2.63243801680486	1.75437948765844	0.0802318662746137	0.318939979162629	Exon	DLPFC
e911542	ENSG00000159842.14	ENSG00000159842	ABR	0.0589098575076878	2.64503764449987	1.7543667527688	0.0802340504984131	0.318940117087226	Exon	DLPFC
e522496	ENSG00000179832.17	ENSG00000179832	MROH1	0.114687312620299	-1.45714038225563	1.75436350491049	0.0802346075623927	0.318940117087226	Exon	DLPFC
e1015568	ENSG00000088247.16	ENSG00000088247	KHSRP	-0.049552148799109	1.3230124681849	-1.75436290299799	0.0802347108011642	0.318940117087226	Exon	DLPFC
e1118780	ENSG00000070010.18	ENSG00000070010	UFD1L	-0.0587978483222853	-0.106343509826986	-1.75435451244366	0.0802361499427402	0.318942114670949	Exon	DLPFC
e494839	ENSG00000169490.16	ENSG00000169490	TM2D2	0.068304825157113	-0.54710918326918	1.75434599974611	0.0802376100557544	0.318944195569424	Exon	DLPFC
e286229	ENSG00000064042.17	ENSG00000064042	LIMCH1	-0.0501231055673809	3.4751228103285	-1.75429330303893	0.0802466491711095	0.3189727567928	Exon	DLPFC
e1064594	ENSG00000126457.21	ENSG00000126457	PRMT1	0.0813417483085014	-1.2122068921695	1.75429318926303	0.0802466686880954	0.3189727567928	Exon	DLPFC
e782115	ENSG00000198252.11	ENSG00000198252	STYX	-0.0588589619945964	2.44645335763456	-1.75427544096701	0.0802497132575	0.318974601336638	Exon	DLPFC
e355097	ENSG00000113108.18	ENSG00000113108	APBB3	0.0552146553880546	0.716728156520283	1.75427149463617	0.0802503902298377	0.318974601336638	Exon	DLPFC
e894246	ENSG00000172824.14	ENSG00000172824	CES4A	0.0867031826033923	-0.784870834893784	1.75426984626133	0.0802506730012681	0.318974601336638	Exon	DLPFC
e91434	ENSG00000077157.21	ENSG00000077157	PPP1R12B	-0.115420956092155	-1.7513359473717	-1.75426864203593	0.0802508795813354	0.318974601336638	Exon	DLPFC
e301229	ENSG00000109320.11	ENSG00000109320	NFKB1	-0.0747606720834096	-1.23536314228024	-1.7542616101613	0.0802520858800594	0.318975672857496	Exon	DLPFC
e273433	ENSG00000214135.8	ENSG00000214135		0.214913798112342	-2.21809456392724	1.75424770736188	0.0802544709105488	0.318981429370126	Exon	DLPFC
e462571	ENSG00000135250.16	ENSG00000135250	SRPK2	0.0479730071514411	1.08525610529426	1.75423410783498	0.0802568039704738	0.31898398764999	Exon	DLPFC
e433811	ENSG00000106069.20	ENSG00000106069	CHN2	-0.0868766640904803	0.704174103159002	-1.75423303488801	0.0802569880417007	0.31898398764999	Exon	DLPFC
e623041	ENSG00000110786.17	ENSG00000110786	PTPN5	0.113815823224294	1.4145526714834	1.75422063809062	0.0802591148201674	0.318984632931658	Exon	DLPFC
e301436	ENSG00000109332.19	ENSG00000109332	UBE2D3	0.151962343121222	-3.08247628496272	1.75421962142018	0.0802592892408677	0.318984632931658	Exon	DLPFC
e48729	ENSG00000231999.6	ENSG00000231999		-0.105981776507468	-1.59504368923889	-1.75421570808373	0.0802599606185268	0.318984632931658	Exon	DLPFC
e876218	ENSG00000140750.16	ENSG00000140750	ARHGAP17	-0.140183443202773	-3.13017068990042	-1.7542046024675	0.0802618659390592	0.318985320023264	Exon	DLPFC
e926455	ENSG00000141027.20	ENSG00000141027	NCOR1	0.0528919471944541	0.45087506655862	1.75419676922493	0.0802632098612755	0.318985320023264	Exon	DLPFC
e215639	ENSG00000160746.12	ENSG00000160746	ANO10	0.0688135803973237	-0.588389370386551	1.75419670605905	0.0802632206985004	0.318985320023264	Exon	DLPFC
e991235	ENSG00000067900.7	ENSG00000067900	ROCK1	-0.0709203783514842	-0.198426748821442	-1.75419286052715	0.0802638804698419	0.318985320023264	Exon	DLPFC
e851142	ENSG00000173575.19	ENSG00000173575	CHD2	-0.0417296595936331	1.33116782422519	-1.75416871934371	0.0802680224325367	0.318996658241718	Exon	DLPFC
e668379	ENSG00000160584.15	ENSG00000160584	SIK3	-0.0668540680940545	2.41209546233943	-1.75416531246598	0.0802686069730353	0.318996658241718	Exon	DLPFC
e34429	ENSG00000086015.20	ENSG00000086015	MAST2	0.0610314168235197	-0.258518305798209	1.75415830501506	0.0802698092985626	0.318997713552841	Exon	DLPFC
e674193	ENSG00000110013.12	ENSG00000110013	SIAE	0.0462345222008446	3.10877057647432	1.75413084166711	0.0802745215508736	0.319012717365708	Exon	DLPFC
e534640	ENSG00000180071.19	ENSG00000180071	ANKRD18A	-0.140552442937195	0.975188678401615	-1.75411919104567	0.080276520671316	0.319016938908384	Exon	DLPFC
e628994	ENSG00000135365.15	ENSG00000135365	PHF21A	0.0490850658246148	1.75790271044844	1.75410995807908	0.0802781049772219	0.319019511908898	Exon	DLPFC
e107822	ENSG00000197472.14	ENSG00000197472	ZNF695	-0.145163784434395	-2.13804783201134	-1.75410237498013	0.0802794061976351	0.319020959900758	Exon	DLPFC
e871836	ENSG00000103540.16	ENSG00000103540	CCP110	-0.0785275953860864	1.50534703235536	-1.75408919160422	0.0802816684374658	0.319021834821744	Exon	DLPFC
e196224	ENSG00000204104.11	ENSG00000204104	TRAF3IP1	0.0965877513892393	-1.97810529151915	1.75408118791645	0.0802830418789789	0.319021834821744	Exon	DLPFC
e637809	ENSG00000254772.9	ENSG00000254772	EEF1G	-0.0441571100750783	1.75373719417558	-1.75407579933254	0.0802839665766273	0.319021834821744	Exon	DLPFC
e227468	ENSG00000010327.10	ENSG00000010327	STAB1	-0.187964743675831	-2.98756288425751	-1.75406623585848	0.0802856077197217	0.319021834821744	Exon	DLPFC
e560360	ENSG00000148290.9	ENSG00000148290	SURF1	-0.0705900664238106	0.396659948556303	-1.75406201770973	0.0802863315852157	0.319021834821744	Exon	DLPFC
e941512	ENSG00000278053.4	ENSG00000278053	DDX52	0.114119306541416	-2.31828766307904	1.75405339093911	0.0802878120193787	0.319021834821744	Exon	DLPFC
e941541	ENSG00000278053.4	ENSG00000278053	DDX52	0.114119306541416	-2.31828766307904	1.75405339093911	0.0802878120193787	0.319021834821744	Exon	DLPFC
e986077	ENSG00000132199.18	ENSG00000132199	ENOSF1	-0.161107564965065	-1.73122372102149	-1.75405202678285	0.0802880461233328	0.319021834821744	Exon	DLPFC
e417520	ENSG00000164506.14	ENSG00000164506	STXBP5	0.0617805049895593	1.57063223674635	1.75405195747815	0.0802880580167843	0.319021834821744	Exon	DLPFC
e955066	ENSG00000108465.14	ENSG00000108465	CDK5RAP3	-0.0580502498047753	1.09664709241815	-1.7540285342041	0.0802920777910877	0.319027393231539	Exon	DLPFC
e152058	ENSG00000163166.14	ENSG00000163166	IWS1	-0.0643154613858596	-0.177016208408056	-1.7540278291058	0.08029219879875	0.319027393231539	Exon	DLPFC
e272880	ENSG00000114503.10	ENSG00000114503	NCBP2	0.0401051057099692	3.81236577980627	1.75402742880155	0.0802922674982896	0.319027393231539	Exon	DLPFC
e54226	ENSG00000031698.12	ENSG00000031698	SARS	0.0527121807375496	2.37861636762388	1.75400334964715	0.0802964000103148	0.319040090426496	Exon	DLPFC
e873157	ENSG00000005189.19	ENSG00000005189		0.121695822418017	-2.96108569497936	1.75398475344327	0.0802995916462997	0.319041125743334	Exon	DLPFC
e873176	ENSG00000005189.19	ENSG00000005189		0.121695822418017	-2.96108569497936	1.75398475344327	0.0802995916462997	0.319041125743334	Exon	DLPFC
e577439	ENSG00000169813.16	ENSG00000169813	HNRNPF	-0.0628273966854617	3.58637330181195	-1.75398125497704	0.0803001920938895	0.319041125743334	Exon	DLPFC
e298369	ENSG00000118762.7	ENSG00000118762	PKD2	-0.0534772570926881	0.597099364979913	-1.7539752616463	0.0803012207477482	0.319041125743334	Exon	DLPFC
e1115774	ENSG00000142173.14	ENSG00000142173	COL6A2	-0.168527699070135	-2.72356911543535	-1.75396982761496	0.0803021534166152	0.319041125743334	Exon	DLPFC
e880807	ENSG00000149925.17	ENSG00000149925	ALDOA	0.0550664938643879	2.00936960513927	1.75396907832851	0.0803022820209358	0.319041125743334	Exon	DLPFC
e1087297	ENSG00000078747.13	ENSG00000078747	ITCH	-0.0555829629860829	1.55454707157255	-1.75396206848529	0.0803034851685822	0.319042183506395	Exon	DLPFC
e80077	ENSG00000185630.18	ENSG00000185630	PBX1	-0.0519958011555538	0.946326263803519	-1.75395637005427	0.0803044632403615	0.319042347038773	Exon	DLPFC
e294216	ENSG00000138750.14	ENSG00000138750	NUP54	-0.0471923695643644	0.528145235885746	-1.75394737631205	0.0803060069351262	0.319043912722905	Exon	DLPFC
e404193	ENSG00000135299.16	ENSG00000135299	ANKRD6	0.0876863962746997	-0.835316744057837	1.75394315694132	0.0803067311604138	0.319043912722905	Exon	DLPFC
e231219	ENSG00000163681.14	ENSG00000163681	SLMAP	0.0512072762575354	0.20104516791076	1.75393042639374	0.0803089163015933	0.319048871638761	Exon	DLPFC
e13087	ENSG00000117154.11	ENSG00000117154	IGSF21	0.0832155792162902	0.0540146008885188	1.75390443107884	0.0803133784310187	0.319060021099387	Exon	DLPFC
e547475	ENSG00000136813.14	ENSG00000136813	KIAA0368	0.0356840109318441	1.55605351713054	1.75389288896303	0.0803153597149672	0.319060021099387	Exon	DLPFC
e357084	ENSG00000145819.15	ENSG00000145819	ARHGAP26	0.0895614598901928	-1.04724642369277	1.75388946392777	0.0803159476536121	0.319060021099387	Exon	DLPFC
e245045	ENSG00000160145.15	ENSG00000160145	KALRN	0.0990231109824656	2.83277034028693	1.75388601472486	0.0803165397444047	0.319060021099387	Exon	DLPFC
e649913	ENSG00000110075.14	ENSG00000110075	PPP6R3	-0.038977314027591	1.67227365007579	-1.75388176733453	0.0803172688570852	0.319060021099387	Exon	DLPFC
e252025	ENSG00000158186.12	ENSG00000158186	MRAS	0.0539075118530406	3.83833454498784	1.75388132641993	0.0803173445453815	0.319060021099387	Exon	DLPFC
e1045557	ENSG00000189164.14	ENSG00000189164	ZNF527	0.0706854865985705	-1.08265271629257	1.75385745111033	0.0803214431164627	0.319072580418989	Exon	DLPFC
e760259	ENSG00000234377.7	ENSG00000234377	RNF219-AS1	0.146714871163826	-2.79843378411399	1.75382062550947	0.0803277651425622	0.319089345623473	Exon	DLPFC
e282656	ENSG00000185774.14	ENSG00000185774	KCNIP4	0.101236897496548	1.70741689361659	1.75381878254591	0.0803280815435507	0.319089345623473	Exon	DLPFC
e944654	ENSG00000108352.11	ENSG00000108352	RAPGEFL1	0.0960818242844484	0.330404337447559	1.75381605058211	0.080328550570456	0.319089345623473	Exon	DLPFC
e604296	ENSG00000107672.14	ENSG00000107672	NSMCE4A	-0.0711981894716895	-0.0390719331407535	-1.7538110348493	0.0803294116834482	0.319089345623473	Exon	DLPFC
e1068203	ENSG00000142549.9	ENSG00000142549	IGLON5	0.119789735704016	-1.72855486429452	1.75380122342492	0.0803310961540025	0.319090279939067	Exon	DLPFC
e858468	ENSG00000063854.12	ENSG00000063854	HAGH	0.0424485940535453	2.43774414291968	1.7537962472016	0.0803319505059702	0.319090279939067	Exon	DLPFC
e289268	ENSG00000134851.12	ENSG00000134851	TMEM165	-0.091077545005497	2.17999416313572	-1.75379329101972	0.0803324580469517	0.319090279939067	Exon	DLPFC
e1090061	ENSG00000101084.16	ENSG00000101084	C20orf24	0.114182292194127	-2.15202439507951	1.75378072230633	0.0803346159735391	0.319090496995262	Exon	DLPFC
e667376	ENSG00000048028.11	ENSG00000048028	USP28	0.0630589072896045	-0.181961736450214	1.75377887760487	0.0803349326949267	0.319090496995262	Exon	DLPFC
e744375	ENSG00000179195.15	ENSG00000179195	ZNF664	-0.0494595770676963	1.55126970179515	-1.75377659939873	0.0803353238472182	0.319090496995262	Exon	DLPFC
e542167	ENSG00000196305.17	ENSG00000196305	IARS	0.0494605006864109	2.23869297032279	1.75377028253944	0.0803364084165457	0.319091082925509	Exon	DLPFC
e659384	ENSG00000073921.17	ENSG00000073921	PICALM	-0.0551760857416142	3.00934896241676	-1.75375729433826	0.0803386384554074	0.319096218520844	Exon	DLPFC
e294410	ENSG00000138771.14	ENSG00000138771	SHROOM3	0.109046611200923	-1.03733302988774	1.7537244044136	0.0803442857919914	0.319114926968026	Exon	DLPFC
e202397	ENSG00000241553.12	ENSG00000241553	ARPC4	0.0320761814896478	2.67977594577981	1.75370561094639	0.0803475128537142	0.319122219985207	Exon	DLPFC
e234271	ENSG00000114541.14	ENSG00000114541	FRMD4B	-0.185596673421604	-2.28072053526243	-1.75370279577455	0.0803479962612891	0.319122219985207	Exon	DLPFC
e262513	ENSG00000171109.18	ENSG00000171109	MFN1	0.0755052827757931	-0.364361387850009	1.75369596581115	0.0803491690791471	0.31912315600837	Exon	DLPFC
e267411	ENSG00000073803.13	ENSG00000073803	MAP3K13	0.0539423072256015	0.957820172419416	1.75368578546049	0.0803509172399214	0.319126377075094	Exon	DLPFC
e391713	ENSG00000112561.17	ENSG00000112561	TFEB	-0.163579164277246	-2.02748695061682	-1.75367542457513	0.0803526964338149	0.319128758021968	Exon	DLPFC
e961340	ENSG00000153944.10	ENSG00000153944	MSI2	-0.06705357761817	0.828132605144248	-1.7536640166707	0.0803546554612865	0.319128758021968	Exon	DLPFC
e498613	ENSG00000147488.11	ENSG00000147488	ST18	-0.198710148114179	3.09417511144795	-1.75366169396117	0.0803550543343893	0.319128758021968	Exon	DLPFC
e487782	ENSG00000158856.17	ENSG00000158856	DMTN	0.109901734802133	1.32739755951713	1.75365077961341	0.0803569286496848	0.319128758021968	Exon	DLPFC
e897987	ENSG00000132600.16	ENSG00000132600	PRMT7	0.139863905174805	-3.06577758048471	1.75364457493064	0.080357994192548	0.319128758021968	Exon	DLPFC
e260449	ENSG00000171757.15	ENSG00000171757	LRRC34	0.0972209005090944	-2.09675087493844	1.75364420212274	0.0803580582159789	0.319128758021968	Exon	DLPFC
e451162	ENSG00000105784.15	ENSG00000105784	RUNDC3B	0.09550622684433	-0.386806485446974	1.75364409348146	0.0803580768732833	0.319128758021968	Exon	DLPFC
e619782	ENSG00000133816.13	ENSG00000133816	MICAL2	0.0850890461311946	3.22371925446762	1.75362591229774	0.0803611992341463	0.319132826042228	Exon	DLPFC
e213874	ENSG00000168314.17	ENSG00000168314	MOBP	-0.19398245955905	4.78906048808726	-1.75362379492543	0.0803615628692934	0.319132826042228	Exon	DLPFC
e1078516	ENSG00000101365.20	ENSG00000101365	IDH3B	0.0380405319910909	2.71426736090029	1.75362175766363	0.080361912747617	0.319132826042228	Exon	DLPFC
e913141	ENSG00000141258.12	ENSG00000141258	SGSM2	0.0638748909213093	1.0455764442375	1.75360148268714	0.0803653948296886	0.319142932242269	Exon	DLPFC
e595867	ENSG00000155256.17	ENSG00000155256	ZFYVE27	0.0685902558339152	-0.239539006878105	1.75356927457442	0.0803709265955504	0.319155487460089	Exon	DLPFC
e627607	ENSG00000052841.14	ENSG00000052841	TTC17	-0.0501611155933474	0.962358088501311	-1.75356224382394	0.080372134173161	0.319155487460089	Exon	DLPFC
e504401	ENSG00000164684.13	ENSG00000164684	ZNF704	-0.0427269716073477	5.47433815539966	-1.75354137115445	0.0803757192785468	0.319155487460089	Exon	DLPFC
e479037	ENSG00000106617.13	ENSG00000106617	PRKAG2	0.0564453852666598	1.33186698713291	1.75354134029489	0.080375724579105	0.319155487460089	Exon	DLPFC
e449918	ENSG00000153956.15	ENSG00000153956	CACNA2D1	0.0620620827240952	1.79871660218588	1.75353945499088	0.0803760484067793	0.319155487460089	Exon	DLPFC
e872280	ENSG00000167191.11	ENSG00000167191	GPRC5B	-0.127148060912398	-0.663519462303178	-1.75353182375725	0.0803773591901436	0.319155487460089	Exon	DLPFC
e872301	ENSG00000167191.11	ENSG00000167191	GPRC5B	-0.127148060912398	-0.663519462303178	-1.75353182375725	0.0803773591901436	0.319155487460089	Exon	DLPFC
e872308	ENSG00000167191.11	ENSG00000167191	GPRC5B	-0.127148060912398	-0.663519462303178	-1.75353182375725	0.0803773591901436	0.319155487460089	Exon	DLPFC
e434108	ENSG00000180233.10	ENSG00000180233	ZNRF2	0.137339592536663	-3.02518186030263	1.75352025223459	0.0803793468128575	0.319155487460089	Exon	DLPFC
e344489	ENSG00000129595.12	ENSG00000129595	EPB41L4A	-0.116110517999695	-2.67681669646112	-1.75351934632098	0.0803795024219422	0.319155487460089	Exon	DLPFC
e213839	ENSG00000168314.17	ENSG00000168314	MOBP	-0.189948800044295	3.42972973905088	-1.75351636105775	0.0803800152033483	0.319155487460089	Exon	DLPFC
e588646	ENSG00000156113.21	ENSG00000156113	KCNMA1	0.0721426995251862	0.956435007942351	1.75350599134843	0.0803817964385754	0.319155487460089	Exon	DLPFC
e448430	ENSG00000135205.14	ENSG00000135205	CCDC146	-0.0844782479518013	-1.40931918002591	-1.75350436154675	0.0803820763972924	0.319155487460089	Exon	DLPFC
e262900	ENSG00000114757.18	ENSG00000114757	PEX5L	0.0724888608537921	1.69291004442609	1.75350170286785	0.0803825330928097	0.319155487460089	Exon	DLPFC
e215422	ENSG00000273291.5	ENSG00000273291		0.135440031893326	-2.31140991536434	1.75350122558833	0.0803826150778929	0.319155487460089	Exon	DLPFC
e230483	ENSG00000163947.11	ENSG00000163947	ARHGEF3	0.0763026793194184	1.87139889598177	1.75349278162062	0.0803840655587015	0.319155694733937	Exon	DLPFC
e339507	ENSG00000127184.11	ENSG00000127184	COX7C	0.0635417381166502	4.08729744685857	1.75348142061576	0.0803860171535621	0.319155694733937	Exon	DLPFC
e617716	ENSG00000166452.11	ENSG00000166452	AKIP1	0.0560989096391421	-0.196981242437756	1.75347807190144	0.0803865924035095	0.319155694733937	Exon	DLPFC
e716493	ENSG00000135506.15	ENSG00000135506	OS9	0.0352925960005744	1.54028975709973	1.75347382741036	0.0803873215369034	0.319155694733937	Exon	DLPFC
e492483	ENSG00000104687.12	ENSG00000104687	GSR	0.0470928718261781	1.13380282461868	1.75347364135532	0.080387353498205	0.319155694733937	Exon	DLPFC
e511967	ENSG00000104412.7	ENSG00000104412	EMC2	-0.062300414591469	1.38676246957596	-1.75346682195709	0.0803885249697527	0.319156624661599	Exon	DLPFC
e573061	ENSG00000107863.17	ENSG00000107863	ARHGAP21	-0.0439147186763836	6.26143625123516	-1.75345331735331	0.0803908449016281	0.319162114104507	Exon	DLPFC
e306829	ENSG00000138688.15	ENSG00000138688	KIAA1109	0.0366193373631486	2.26560086200087	1.753439612819	0.0803931992350502	0.319166999764052	Exon	DLPFC
e900712	ENSG00000157423.17	ENSG00000157423	HYDIN	-0.134760695253992	-2.22692922452485	-1.75343524235507	0.0803939500589141	0.319166999764052	Exon	DLPFC
e652243	ENSG00000137497.17	ENSG00000137497	NUMA1	-0.054032821756053	1.8829149099058	-1.7534200064215	0.0803965675609006	0.319168780950114	Exon	DLPFC
e859568	ENSG00000008710.18	ENSG00000008710	PKD1	0.0975291284584118	-0.909209959635558	1.75341073149429	0.08039816100832	0.319168780950114	Exon	DLPFC
e1171535	ENSG00000101977.19	ENSG00000101977	MCF2	0.0974336409111158	-0.856710555020277	1.75340730050149	0.080398750464933	0.319168780950114	Exon	DLPFC
e1045115	ENSG00000198453.12	ENSG00000198453	ZNF568	0.105761056318915	-1.0961640917897	1.75340094661467	0.080399842094312	0.319168780950114	Exon	DLPFC
e425023	ENSG00000105963.13	ENSG00000105963	ADAP1	0.0474382541021136	1.22827132754919	1.75338838702807	0.0804019999293717	0.319168780950114	Exon	DLPFC
e540362	ENSG00000148053.15	ENSG00000148053	NTRK2	-0.0560250390919655	4.23178578171754	-1.75338826783553	0.0804020204078079	0.319168780950114	Exon	DLPFC
e713639	ENSG00000110955.8	ENSG00000110955	ATP5B	0.0554737051532965	4.63962628732757	1.75336485512977	0.0804060430204512	0.319168780950114	Exon	DLPFC
e304757	ENSG00000145362.17	ENSG00000145362	ANK2	0.0407942154939028	3.47124004801557	1.75336350685526	0.0804062746768508	0.319168780950114	Exon	DLPFC
e375807	ENSG00000229931.1	ENSG00000229931		0.085770806388102	-1.3634880029528	1.75336039428374	0.0804068094714445	0.319168780950114	Exon	DLPFC
e964570	ENSG00000108506.11	ENSG00000108506	INTS2	-0.118396986017353	-3.0196701389253	-1.75336010386699	0.0804068593703039	0.319168780950114	Exon	DLPFC
e283405	ENSG00000091490.10	ENSG00000091490	SEL1L3	0.0726893644366928	-0.262093743596901	1.75335737420243	0.0804073283773648	0.319168780950114	Exon	DLPFC
e564781	ENSG00000188566.12	ENSG00000188566	NDOR1	-0.0782171256622071	-0.631988867466211	-1.75335267703863	0.0804081354425545	0.319168780950114	Exon	DLPFC
e144070	ENSG00000135951.14	ENSG00000135951	TSGA10	-0.160803663299558	-2.87562639165146	-1.75335107850966	0.0804084101028003	0.319168780950114	Exon	DLPFC
e765084	ENSG00000126226.21	ENSG00000126226	PCID2	0.0644917137884865	-0.370787653203977	1.7533499768549	0.0804085993902552	0.319168780950114	Exon	DLPFC
e479580	ENSG00000055609.17	ENSG00000055609	KMT2C	-0.0542775052567271	1.12920313788426	-1.75334617436318	0.0804092527410887	0.319168780950114	Exon	DLPFC
e790893	ENSG00000205683.11	ENSG00000205683	DPF3	-0.0792342830291704	0.244606183326948	-1.75334022735947	0.0804102745744357	0.319168780950114	Exon	DLPFC
e236738	ENSG00000080819.6	ENSG00000080819	CPOX	-0.110922886614139	-1.05275849373568	-1.75333989021102	0.0804103325046876	0.319168780950114	Exon	DLPFC
e366539	ENSG00000164466.12	ENSG00000164466	SFXN1	0.0416621831733774	1.63372706187598	1.75332887854009	0.080412224594561	0.319172570779181	Exon	DLPFC
e1149765	ENSG00000182220.14	ENSG00000182220	ATP6AP2	0.0472060951658335	2.80817832879976	1.75331777382706	0.0804141327082559	0.319173776332294	Exon	DLPFC
e447629	ENSG00000127948.14	ENSG00000127948	POR	0.0598424641792875	-0.274897858594067	1.75331620131972	0.0804144029138826	0.319173776332294	Exon	DLPFC
e905605	ENSG00000103160.11	ENSG00000103160	HSDL1	0.0638214878594529	1.20087209552115	1.75329838462514	0.0804174644273996	0.319178853787771	Exon	DLPFC
e455052	ENSG00000196367.12	ENSG00000196367	TRRAP	-0.0713447680756673	-0.606833788186222	-1.75329784718963	0.080417556778559	0.319178853787771	Exon	DLPFC
e569381	ENSG00000151461.19	ENSG00000151461	UPF2	-0.0511402382451986	0.136386565062556	-1.75328619640816	0.0804195588319861	0.31918307972098	Exon	DLPFC
e482733	ENSG00000091879.13	ENSG00000091879	ANGPT2	-0.212106236165198	-2.72425548073357	-1.7532751560028	0.0804214560367843	0.319186889419124	Exon	DLPFC
e1014857	ENSG00000174886.12	ENSG00000174886	NDUFA11	0.0430443350309582	2.89799443752859	1.75326907639217	0.0804225007845263	0.319187315728057	Exon	DLPFC
e510586	ENSG00000104517.12	ENSG00000104517	UBR5	0.0432814652788661	0.706159889601408	1.75325067485149	0.0804256630558334	0.319196146127631	Exon	DLPFC
e1165525	ENSG00000068366.19	ENSG00000068366	ACSL4	0.0709219158414299	0.827968260195207	1.75322148632736	0.0804306792586826	0.319201673811564	Exon	DLPFC
e1051545	ENSG00000086544.2	ENSG00000086544	ITPKC	0.109973034097323	-1.1229080287373	1.75321922378478	0.0804310680992954	0.319201673811564	Exon	DLPFC
e58941	ENSG00000163393.12	ENSG00000163393	SLC22A15	-0.0829856467875787	0.0241123121075958	-1.75321609082101	0.0804316065330452	0.319201673811564	Exon	DLPFC
e1040350	ENSG00000153885.14	ENSG00000153885	KCTD15	0.0897965401665135	-1.45976158369303	1.75321558503432	0.0804316934582405	0.319201673811564	Exon	DLPFC
e213860	ENSG00000168314.17	ENSG00000168314	MOBP	-0.193934104048818	4.78950417870724	-1.7532152983991	0.080431742719796	0.319201673811564	Exon	DLPFC
e995411	ENSG00000141425.17	ENSG00000141425	RPRD1A	-0.0889252308415701	-2.27254851258804	-1.75320776229752	0.0804330378942879	0.319203093746245	Exon	DLPFC
e841677	ENSG00000169752.16	ENSG00000169752	NRG4	0.174686756104857	-1.84127396369147	1.7531862984023	0.080436726829724	0.319208131190656	Exon	DLPFC
e524339	ENSG00000107099.15	ENSG00000107099	DOCK8	-0.184043151284193	-2.7978317379188	-1.75318374104709	0.0804371663639126	0.319208131190656	Exon	DLPFC
e1135966	ENSG00000100359.20	ENSG00000100359	SGSM3	0.0498967676870193	2.69105284658005	1.75317273788228	0.0804390575068572	0.319208131190656	Exon	DLPFC
e977753	ENSG00000078687.17	ENSG00000078687	TNRC6C	-0.0593717466649248	0.293197414973964	-1.75316458754733	0.0804404583497954	0.319208131190656	Exon	DLPFC
e1041871	ENSG00000012124.15	ENSG00000012124	CD22	-0.197051481909712	0.129126146705571	-1.75316418302618	0.0804405278775902	0.319208131190656	Exon	DLPFC
e551447	ENSG00000011454.16	ENSG00000011454	RABGAP1	0.0427706788218148	0.730823620671859	1.75316022876005	0.0804412075267298	0.319208131190656	Exon	DLPFC
e439130	ENSG00000105953.14	ENSG00000105953	OGDH	-0.0551303874394766	1.03137422602925	-1.75315897509172	0.0804414230050105	0.319208131190656	Exon	DLPFC
e457620	ENSG00000239521.7	ENSG00000239521	GATS	-0.0654140063528755	0.232950521796993	-1.75315674441311	0.080441806411243	0.319208131190656	Exon	DLPFC
e310314	ENSG00000170365.9	ENSG00000170365	SMAD1	-0.0813068064282044	-0.368499928219629	-1.75313457931345	0.0804456162016788	0.319215325840847	Exon	DLPFC
e457920	ENSG00000078487.17	ENSG00000078487	ZCWPW1	-0.119067514632272	-2.18731466532115	-1.75313062010518	0.0804462967353754	0.319215325840847	Exon	DLPFC
e1157365	ENSG00000131089.14	ENSG00000131089	ARHGEF9	-0.110375233474978	-2.71941537648136	-1.7531298346276	0.0804464317487767	0.319215325840847	Exon	DLPFC
e705232	ENSG00000139629.15	ENSG00000139629	GALNT6	-0.218401234400856	-2.97411408617211	-1.75311242084086	0.0804494250001561	0.319223483390468	Exon	DLPFC
e1084796	ENSG00000213742.6	ENSG00000213742	ZNF337-AS1	-0.139450095497096	-2.82945912784401	-1.75308126240927	0.0804547810417589	0.319239305056193	Exon	DLPFC
e464068	ENSG00000091129.19	ENSG00000091129	NRCAM	0.048843227240446	4.15119593741786	1.75307009294301	0.0804567011105712	0.319239305056193	Exon	DLPFC
e826442	ENSG00000166477.12	ENSG00000166477	LEO1	0.0403739090913414	0.797752209249113	1.75306965321143	0.0804567767026736	0.319239305056193	Exon	DLPFC
e881629	ENSG00000169221.13	ENSG00000169221	TBC1D10B	-0.0505930375649114	0.114971762601598	-1.7530674103193	0.080457162268175	0.319239305056193	Exon	DLPFC
e1010276	ENSG00000104897.9	ENSG00000104897	SF3A2	-0.0688588194141505	-0.46190898364217	-1.75306075554826	0.0804583062688132	0.319240124447921	Exon	DLPFC
e389330	ENSG00000112053.13	ENSG00000112053	SLC26A8	0.124238734817539	-1.6342213536431	1.75304234915676	0.0804614705224554	0.31924763428723	Exon	DLPFC
e876770	ENSG00000077235.17	ENSG00000077235	GTF3C1	-0.0676843208080905	-0.603998486526154	-1.75303883877829	0.0804620740052198	0.31924763428723	Exon	DLPFC
e139447	ENSG00000239305.6	ENSG00000239305	RNF103	-0.0334101719307959	4.09917839915703	-1.75302614999012	0.0804642554147495	0.319250055033183	Exon	DLPFC
e215691	ENSG00000011198.7	ENSG00000011198	ABHD5	-0.0658103558160401	-0.369253798660517	-1.75302438317792	0.0804645591623929	0.319250055033183	Exon	DLPFC
e1134934	ENSG00000183741.11	ENSG00000183741	CBX6	0.0576146176507533	6.67398820021109	1.7529977699267	0.0804691345848944	0.319263308797561	Exon	DLPFC
e425271	ENSG00000164877.18	ENSG00000164877	MICALL2	0.0859728690276892	-1.19455737367021	1.75299404621825	0.0804697747918979	0.319263308797561	Exon	DLPFC
e961842	ENSG00000005379.15	ENSG00000005379	TSPOAP1	0.0858366907102772	1.29937890912517	1.75297389842143	0.0804732388195295	0.319273332427579	Exon	DLPFC
e392132	ENSG00000048544.5	ENSG00000048544	MRPS10	0.0609146818656503	0.317096351177899	1.75296562905731	0.0804746606134555	0.319274986677873	Exon	DLPFC
e196232	ENSG00000204104.11	ENSG00000204104	TRAF3IP1	0.0628739056692781	-0.593878154964566	1.75296056703714	0.080475530962497	0.319274986677873	Exon	DLPFC
e573025	ENSG00000107863.17	ENSG00000107863	ARHGAP21	-0.0439004500767646	6.26146017140139	-1.75293390518986	0.0804801152497852	0.319289454237279	Exon	DLPFC
e1023829	ENSG00000183401.11	ENSG00000183401	CCDC159	-0.0848420579558863	-0.767749357922425	-1.75289394316706	0.0804869867927396	0.31931299560296	Exon	DLPFC
e626280	ENSG00000135387.20	ENSG00000135387	CAPRIN1	0.0518707326772046	1.64658169350349	1.75285566000767	0.0804935701008874	0.319335392930329	Exon	DLPFC
e696445	ENSG00000139117.13	ENSG00000139117	CPNE8	0.072809564766076	-0.0168416923152949	1.75284034664938	0.080496203563384	0.319342120026852	Exon	DLPFC
e1060546	ENSG00000178980.14	ENSG00000178980	SEPW1	0.0345908628861736	5.73344790622019	1.75282155498915	0.080499435291012	0.319351220358437	Exon	DLPFC
e780948	ENSG00000198513.11	ENSG00000198513	ATL1	0.0680048565979868	1.60439248625475	1.75279652336872	0.0805037403107564	0.319364578311012	Exon	DLPFC
e759723	ENSG00000005812.10	ENSG00000005812	FBXL3	-0.044809879308762	1.13093269455082	-1.75278967478846	0.0805049181846497	0.319365530466874	Exon	DLPFC
e416740	ENSG00000152818.18	ENSG00000152818	UTRN	-0.0814911347861416	-0.498146255121056	-1.75276714689184	0.0805087928125987	0.319375324861887	Exon	DLPFC
e1169329	ENSG00000102078.15	ENSG00000102078	SLC25A14	0.0980055928513948	-1.05983312798694	1.75276441371125	0.0805092629093499	0.319375324861887	Exon	DLPFC
e453162	ENSG00000004766.15	ENSG00000004766	VPS50	0.0571445819538198	0.341439976525771	1.75274968029089	0.0805117970406337	0.319381656986776	Exon	DLPFC
e1073395	ENSG00000105048.16	ENSG00000105048	TNNT1	0.123401588132999	-1.27197756151459	1.75274078443734	0.0805133271486715	0.319384006158085	Exon	DLPFC
e1104798	ENSG00000198618.5	ENSG00000198618	PPIAP22	0.0655239033788283	4.10302148309277	1.75271558681675	0.0805176613282807	0.319397478466452	Exon	DLPFC
e123244	ENSG00000057935.13	ENSG00000057935	MTA3	0.052857014514716	0.32305146187666	1.75269667124559	0.0805209150733555	0.319406664642897	Exon	DLPFC
e544115	ENSG00000081377.16	ENSG00000081377	CDC14B	-0.0816239128435819	1.01024717378013	-1.75268781981512	0.0805224376810939	0.319408983689306	Exon	DLPFC
e68803	ENSG00000143614.9	ENSG00000143614	GATAD2B	-0.0606552732606653	0.198156344420536	-1.75267380655358	0.0805248482660944	0.319414717337722	Exon	DLPFC
e1010258	ENSG00000104897.9	ENSG00000104897	SF3A2	-0.0880592699260715	-1.57457491308929	-1.75266851158151	0.0805257591314872	0.319414717337722	Exon	DLPFC
e69836	ENSG00000143515.16	ENSG00000143515	ATP8B2	0.0507206806294059	2.39887115448353	1.75264041622608	0.08053059236405	0.319430168031783	Exon	DLPFC
e1163182	ENSG00000184867.13	ENSG00000184867	ARMCX2	0.0707423403075296	-0.301863795680032	1.75261149396161	0.0805355680966031	0.319446183595386	Exon	DLPFC
e363506	ENSG00000118322.12	ENSG00000118322	ATP10B	-0.187563267989656	-2.60660521915258	-1.75260155820138	0.0805372774841701	0.31944924290427	Exon	DLPFC
e483242	ENSG00000147324.10	ENSG00000147324	MFHAS1	0.0625105565728718	2.85991395040343	1.75258250006533	0.0805405564042516	0.319458527583681	Exon	DLPFC
e74927	ENSG00000143320.8	ENSG00000143320	CRABP2	0.124577752562536	-1.89855560970741	1.75255146368145	0.080545896394661	0.319475987043998	Exon	DLPFC
e93830	ENSG00000158711.13	ENSG00000158711	ELK4	-0.0668240573392595	-0.630241567187775	-1.75253718017863	0.0805483540514506	0.319478240783808	Exon	DLPFC
e571353	ENSG00000107614.21	ENSG00000107614	TRDMT1	-0.0738039911865295	-1.21067541050226	-1.7525338910709	0.0805489199925774	0.319478240783808	Exon	DLPFC
e597210	ENSG00000119906.11	ENSG00000119906	SLF2	-0.0772959604146235	0.469664470495029	-1.752531803596	0.0805492791761411	0.319478240783808	Exon	DLPFC
e750639	ENSG00000132938.19	ENSG00000132938	MTUS2	0.113365608716864	-0.901822870783383	1.75252244498509	0.0805508894914215	0.319480906565054	Exon	DLPFC
e81636	ENSG00000117477.12	ENSG00000117477	CCDC181	0.103490145200301	-1.39570145364831	1.75251590566696	0.0805520147128731	0.319481648327655	Exon	DLPFC
e1063933	ENSG00000142541.16	ENSG00000142541	RPL13A	-0.0458270517810042	3.0826407453235	-1.75249932092833	0.0805548685088257	0.319488702678879	Exon	DLPFC
e133376	ENSG00000075292.18	ENSG00000075292	ZNF638	0.052157726540321	1.695941684465	1.75248445244351	0.0805574270528836	0.319488702678879	Exon	DLPFC
e865503	ENSG00000103174.11	ENSG00000103174	NAGPA	0.0850572454642901	-0.219606718743658	1.75247729863889	0.0805586580912616	0.319488702678879	Exon	DLPFC
e1055485	ENSG00000278492.1	ENSG00000278492		0.0897323417512085	-1.82335041117849	1.75247449311366	0.0805591408748129	0.319488702678879	Exon	DLPFC
e359761	ENSG00000070808.15	ENSG00000070808	CAMK2A	0.120378796170522	3.24305740880817	1.75247311979175	0.0805593772011996	0.319488702678879	Exon	DLPFC
e610469	ENSG00000177595.17	ENSG00000177595	PIDD1	-0.110620037310202	-1.7052047407595	-1.75247285552131	0.0805594226779138	0.319488702678879	Exon	DLPFC
e219236	ENSG00000164054.15	ENSG00000164054	SHISA5	0.0672271793583676	-0.163532074488909	1.75245815879173	0.0805619517828543	0.319493009194545	Exon	DLPFC
e550254	ENSG00000056558.10	ENSG00000056558	TRAF1	-0.14132606194821	-2.29694708147154	-1.75245564116574	0.0805623850381433	0.319493009194545	Exon	DLPFC
e1101466	ENSG00000075043.18	ENSG00000075043	KCNQ2	0.0957754062839337	1.13080907233078	1.75242596136039	0.0805674927441169	0.319509065153149	Exon	DLPFC
e1124470	ENSG00000167037.18	ENSG00000167037	SGSM1	0.0879430252917331	-0.368039710465119	1.75242121131226	0.0805683102217469	0.319509065153149	Exon	DLPFC
e213885	ENSG00000168314.17	ENSG00000168314	MOBP	-0.194146928326909	4.00236513290955	-1.75241532355627	0.0805693235069337	0.319509362593277	Exon	DLPFC
e223745	ENSG00000004534.14	ENSG00000004534	RBM6	0.0502084180844586	0.0265962234100209	1.75240574834304	0.0805709714272009	0.31951217673482	Exon	DLPFC
e1082379	ENSG00000125844.15	ENSG00000125844	RRBP1	-0.101469333432716	-0.440254237536651	-1.75239412478014	0.0805729719109645	0.319516388920044	Exon	DLPFC
e846967	ENSG00000073417.14	ENSG00000073417	PDE8A	-0.128846260409079	0.367407226918872	-1.75238557522213	0.0805744433662048	0.319518503140957	Exon	DLPFC
e914319	ENSG00000083454.21	ENSG00000083454	P2RX5	0.299500244459713	-4.07292144055101	1.75233205463622	0.0805836552347935	0.319549690342059	Exon	DLPFC
e890796	ENSG00000205336.11	ENSG00000205336	ADGRG1	-0.0932417801989074	1.07226377665397	-1.75232535030799	0.08058480923245	0.319549690342059	Exon	DLPFC
e283655	ENSG00000168214.20	ENSG00000168214	RBPJ	-0.0850522532463889	-0.687744621798367	-1.75232115259812	0.0805855317796147	0.319549690342059	Exon	DLPFC
e178950	ENSG00000155754.14	ENSG00000155754	ALS2CR11	-0.174826007082641	-2.98938562907154	-1.75231807465147	0.0805860615865299	0.319549690342059	Exon	DLPFC
e138793	ENSG00000068654.15	ENSG00000068654	POLR1A	-0.0574375582501442	-0.396672966419642	-1.75231228758874	0.0805870577212516	0.31954991927509	Exon	DLPFC
e103078	ENSG00000135775.13	ENSG00000135775	COG2	-0.0489654970430552	0.912569904522709	-1.75230467653592	0.0805883678370777	0.319551393210004	Exon	DLPFC
e289976	ENSG00000280285.1	ENSG00000280285		0.148754862017097	-0.42999947725344	1.75227287113897	0.0805938427937728	0.319569381469186	Exon	DLPFC
e339489	ENSG00000127184.11	ENSG00000127184	COX7C	0.0635112392179071	4.08852289181538	1.75225487491849	0.0805969407837834	0.319577303183428	Exon	DLPFC
e65102	ENSG00000163125.15	ENSG00000163125	RPRD2	-0.0582041371827443	0.223565762173066	-1.75225036263189	0.0805977175742704	0.319577303183428	Exon	DLPFC
e113601	ENSG00000118961.14	ENSG00000118961	LDAH	0.0786979897091141	-1.26000565648661	1.75224109258757	0.0805993134322753	0.319579909711453	Exon	DLPFC
e506647	ENSG00000079102.16	ENSG00000079102	RUNX1T1	0.0768758300966656	-0.349971493131758	1.75223507248655	0.0806003498193767	0.319580297877264	Exon	DLPFC
e574701	ENSG00000165757.8	ENSG00000165757	KIAA1462	0.152506000993993	-1.98855088110146	1.75221740237855	0.080603391869642	0.319588638393667	Exon	DLPFC
e708001	ENSG00000185591.9	ENSG00000185591	SP1	-0.0764083070865001	-0.479524377680953	-1.75220953202882	0.0806047468433691	0.31959028961501	Exon	DLPFC
e678426	ENSG00000073614.12	ENSG00000073614	KDM5A	-0.0464603935130239	0.523407355083464	-1.75220304453974	0.0806058637552589	0.31959099691595	Exon	DLPFC
e1141315	ENSG00000188130.13	ENSG00000188130	MAPK12	0.0946615045541905	-1.61201815666347	1.7521798956858	0.0806098492567882	0.319600632607055	Exon	DLPFC
e4380	ENSG00000157881.13	ENSG00000157881	PANK4	0.0808141722488233	-1.55560430698723	1.75217802621589	0.0806101711274757	0.319600632607055	Exon	DLPFC
e573076	ENSG00000107863.17	ENSG00000107863	ARHGAP21	-0.0438945916780193	6.2610920533278	-1.7521692269209	0.0806116861352526	0.319602918102353	Exon	DLPFC
e155676	ENSG00000168702.17	ENSG00000168702	LRP1B	0.0481171990778598	2.27235261378379	1.75215269483874	0.0806145325889368	0.319609673883545	Exon	DLPFC
e458312	ENSG00000106333.12	ENSG00000106333	PCOLCE	-0.153163509926753	-2.90592989258086	-1.75214842796826	0.0806152672616233	0.319609673883545	Exon	DLPFC
e253986	ENSG00000144935.14	ENSG00000144935	TRPC1	0.0575429721419156	2.71414662216745	1.75214205533702	0.0806163645158114	0.319610302974796	Exon	DLPFC
e946775	ENSG00000089558.8	ENSG00000089558	KCNH4	0.192519401500117	-2.99936077426841	1.75212172517734	0.0806198650905098	0.319620460105142	Exon	DLPFC
e942361	ENSG00000002834.17	ENSG00000002834	LASP1	0.0590532987429315	0.410515048680557	1.75211285662174	0.0806213921730001	0.319622793106655	Exon	DLPFC
e1083628	ENSG00000188559.13	ENSG00000188559	RALGAPA2	-0.0647113785838959	-0.466417619151471	-1.75210211653764	0.0806232415468112	0.319626403760049	Exon	DLPFC
e628459	ENSG00000019505.7	ENSG00000019505	SYT13	0.108720418997769	2.25620359805971	1.75207210725256	0.08062840913723	0.319640522601963	Exon	DLPFC
e748211	ENSG00000121390.18	ENSG00000121390	PSPC1	0.0492060105748871	0.95835683615492	1.75207053290181	0.080628680247443	0.319640522601963	Exon	DLPFC
e947452	ENSG00000266962.2	ENSG00000266962		0.0447291556374869	1.75254803928944	1.75206480150332	0.0806296672260738	0.319640714124031	Exon	DLPFC
e577952	ENSG00000172671.19	ENSG00000172671	ZFAND4	-0.0911386366070791	-0.927213966367236	-1.7520405153936	0.0806338495383018	0.319645415218386	Exon	DLPFC
e457628	ENSG00000239521.7	ENSG00000239521	GATS	-0.0653676448325104	0.233117760231767	-1.75203816246999	0.0806342547448012	0.319645415218386	Exon	DLPFC
e148840	ENSG00000125630.15	ENSG00000125630	POLR1B	0.0721104938201604	-1.25738798376668	1.75203749247472	0.0806343701277036	0.319645415218386	Exon	DLPFC
e954598	ENSG00000198933.9	ENSG00000198933	TBKBP1	0.0640056756357661	1.3436398464945	1.75203611234192	0.0806346078070097	0.319645415218386	Exon	DLPFC
e449704	ENSG00000075223.13	ENSG00000075223	SEMA3C	-0.110132304111464	-1.36208862721856	-1.75201601031338	0.0806380697387812	0.319650527605103	Exon	DLPFC
e190635	ENSG00000153827.13	ENSG00000153827	TRIP12	-0.0390675281215936	1.72777071304349	-1.75201537694464	0.0806381788182683	0.319650527605103	Exon	DLPFC
e92607	ENSG00000143850.13	ENSG00000143850	PLEKHA6	0.0816425616211409	0.356412813700057	1.75200750073019	0.0806395352789624	0.319650527605103	Exon	DLPFC
e306697	ENSG00000138686.9	ENSG00000138686	BBS7	0.0528165007784626	1.28022789911193	1.75199993494656	0.0806408382940311	0.319650527605103	Exon	DLPFC
e1171304	ENSG00000202279.1	ENSG00000202279		-0.115481483722402	-2.70916347302211	-1.75199377302931	0.0806418995412757	0.319650527605103	Exon	DLPFC
e1087354	ENSG00000078747.13	ENSG00000078747	ITCH	-0.068147971855272	0.623869521166014	-1.75199145984682	0.0806422979362178	0.319650527605103	Exon	DLPFC
e142948	ENSG00000135940.6	ENSG00000135940	COX5B	0.0429678969146701	3.31376697295641	1.75198572916638	0.0806432849271285	0.319650527605103	Exon	DLPFC
e963801	ENSG00000170832.12	ENSG00000170832	USP32	-0.0478639976281271	1.50425973713808	-1.75198502014238	0.0806434070425002	0.319650527605103	Exon	DLPFC
e188646	ENSG00000144591.18	ENSG00000144591	GMPPA	0.116665704924462	-2.87126434751623	1.75197647247869	0.0806448792205067	0.319652642169714	Exon	DLPFC
e163891	ENSG00000123607.14	ENSG00000123607	TTC21B	0.0692117192165088	-0.880007396506336	1.75196679862251	0.080646545390915	0.319655525605116	Exon	DLPFC
e735702	ENSG00000111275.12	ENSG00000111275	ALDH2	0.0984949833010317	-1.71220020200718	1.75195949718681	0.0806478029675971	0.319656789465436	Exon	DLPFC
e1120353	ENSG00000099917.17	ENSG00000099917	MED15	-0.103263011523434	-2.0725391803928	-1.75194356629769	0.0806505469101398	0.319663944608821	Exon	DLPFC
e796594	ENSG00000042317.16	ENSG00000042317	SPATA7	-0.0757760485769875	0.767654136438191	-1.75190826201574	0.080656628004738	0.319677775308946	Exon	DLPFC
e556551	ENSG00000197694.14	ENSG00000197694	SPTAN1	0.0500268541474887	3.46137511294968	1.75190573002691	0.0806570641493109	0.319677775308946	Exon	DLPFC
e506863	ENSG00000079102.16	ENSG00000079102	RUNX1T1	0.0766318418639177	-0.372134337583769	1.75190394042864	0.0806573724154853	0.319677775308946	Exon	DLPFC
e796632	ENSG00000042317.16	ENSG00000042317	SPATA7	-0.0697511342310194	1.79603294091305	-1.75189371543427	0.0806591337341724	0.319677775308946	Exon	DLPFC
e794899	ENSG00000009830.11	ENSG00000009830	POMT2	-0.0834965137431844	-1.3140195606257	-1.75188960212118	0.0806598422867058	0.319677775308946	Exon	DLPFC
e75306	ENSG00000187800.13	ENSG00000187800	PEAR1	-0.111432013963143	-1.26767048738027	-1.75188515816016	0.0806606078018124	0.319677775308946	Exon	DLPFC
e75353	ENSG00000187800.13	ENSG00000187800	PEAR1	-0.111432013963143	-1.26767048738027	-1.75188515816016	0.0806606078018124	0.319677775308946	Exon	DLPFC
e405378	ENSG00000112237.12	ENSG00000112237	CCNC	0.0504174089018222	2.76988824232624	1.75186630296925	0.0806638558560353	0.319686927436888	Exon	DLPFC
e827342	ENSG00000137766.16	ENSG00000137766	UNC13C	0.0906634557983211	1.50439868164783	1.75184967057359	0.0806667210931359	0.319687075304831	Exon	DLPFC
e622578	ENSG00000134333.13	ENSG00000134333	LDHA	0.0626544119204871	3.30226159274507	1.75184792026562	0.080667022620812	0.319687075304831	Exon	DLPFC
e952043	ENSG00000131095.11	ENSG00000131095	GFAP	-0.136619444640009	4.36519722886582	-1.75184765224493	0.0806670687931421	0.319687075304831	Exon	DLPFC
e860405	ENSG00000205937.11	ENSG00000205937	RNPS1	0.0570839638362319	0.719555678069379	1.75184428786874	0.08066764838116	0.319687075304831	Exon	DLPFC
e577959	ENSG00000172671.19	ENSG00000172671	ZFAND4	-0.0911327556489718	-0.927894411344411	-1.75183751777928	0.0806688146887134	0.319687976895374	Exon	DLPFC
e182350	ENSG00000144406.18	ENSG00000144406	UNC80	0.0802412512975653	1.78514834003026	1.75181497635964	0.0806726980789138	0.319699646052744	Exon	DLPFC
e511448	ENSG00000147647.12	ENSG00000147647	DPYS	0.134980684435478	-2.71033378041869	1.7518054458713	0.0806743400180316	0.319700814736933	Exon	DLPFC
e947418	ENSG00000108784.9	ENSG00000108784	NAGLU	-0.119580593650039	-1.28880423475449	-1.75179928009863	0.0806754022890683	0.319700814736933	Exon	DLPFC
e26640	ENSG00000134697.12	ENSG00000134697	GNL2	-0.0621538157364468	-0.545079730964787	-1.75179691643776	0.0806758095157474	0.319700814736933	Exon	DLPFC
e179914	ENSG00000138442.9	ENSG00000138442	WDR12	0.0546301292678527	0.368894428098626	1.75178849119613	0.0806772610841401	0.319701974645453	Exon	DLPFC
e613999	ENSG00000110713.15	ENSG00000110713	NUP98	-0.0486931747146389	0.640238845634786	-1.7517843190025	0.0806779799111013	0.319701974645453	Exon	DLPFC
e1085733	ENSG00000088356.5	ENSG00000088356	PDRG1	0.0794243963872241	-1.52067195656246	1.75177536778184	0.0806795221339331	0.319704365608254	Exon	DLPFC
e1032567	ENSG00000099330.8	ENSG00000099330	OCEL1	0.0998383078508013	-1.21265531152241	1.75174751348033	0.0806843213583319	0.319719662708644	Exon	DLPFC
e654988	ENSG00000214517.9	ENSG00000214517	PPME1	0.0587956064392009	3.58448774346971	1.7517347444049	0.0806865215149644	0.319724660507875	Exon	DLPFC
e240913	ENSG00000163611.11	ENSG00000163611	SPICE1	0.0791952605642581	-1.48771267299289	1.7517243081497	0.0806883197547986	0.319728065592499	Exon	DLPFC
e93676	ENSG00000117266.15	ENSG00000117266	CDK18	-0.151390366162098	-2.07775386507685	-1.75169135692719	0.0806939976956386	0.3197450635445	Exon	DLPFC
e304325	ENSG00000073331.17	ENSG00000073331	ALPK1	-0.105014759007342	-0.451811537498863	-1.75168851508468	0.0806944873987619	0.3197450635445	Exon	DLPFC
e528922	ENSG00000155886.11	ENSG00000155886	SLC24A2	-0.0552678582066371	2.67179305914027	-1.7516799243464	0.0806959677599116	0.319747208720173	Exon	DLPFC
e546224	ENSG00000165029.15	ENSG00000165029	ABCA1	-0.114517993307494	-1.17235828860903	-1.75166548850127	0.0806984554032399	0.319753345023256	Exon	DLPFC
e695806	ENSG00000139132.14	ENSG00000139132	FGD4	-0.0717796935449936	-0.16736413552985	-1.75165610092179	0.080700073142536	0.3197560343829	Exon	DLPFC
e717733	ENSG00000177990.11	ENSG00000177990	DPY19L2	0.111720567785203	-1.93255448359416	1.75164697581648	0.0807016456756278	0.319758544562546	Exon	DLPFC
e118706	ENSG00000213639.9	ENSG00000213639	PPP1CB	0.0518272979643628	2.4937170551168	1.75164013912168	0.0807028238623857	0.319759492210774	Exon	DLPFC
e678405	ENSG00000073614.12	ENSG00000073614	KDM5A	-0.0535186101902053	0.652461387204324	-1.75163467258525	0.0807037659360084	0.319759504323989	Exon	DLPFC
e69127	ENSG00000143543.14	ENSG00000143543	JTB	0.0526863061302546	1.14572095104547	1.75162666891711	0.0807051452615041	0.319761248869278	Exon	DLPFC
e474065	ENSG00000261115.5	ENSG00000261115	TMEM178B	0.0868166397007229	6.21860665126233	1.7516139550056	0.0807073363741722	0.319763707511406	Exon	DLPFC
e875958	ENSG00000090905.18	ENSG00000090905	TNRC6A	-0.0487715004016191	0.48470867336162	-1.75161217084233	0.0807076438603524	0.319763707511406	Exon	DLPFC
e654937	ENSG00000214517.9	ENSG00000214517	PPME1	0.0587987980016625	3.58455139698304	1.75157480253279	0.0807140842073205	0.319785503482089	Exon	DLPFC
e497806	ENSG00000253729.7	ENSG00000253729	PRKDC	-0.039900014741351	1.03575597828269	-1.75155863804004	0.0807168702523878	0.319792820937343	Exon	DLPFC
e560337	ENSG00000148303.16	ENSG00000148303	RPL7A	-0.0352670486444355	3.72737434271675	-1.75154604165336	0.0807190413678291	0.3197944463651	Exon	DLPFC
e1097589	ENSG00000101138.11	ENSG00000101138	CSTF1	-0.0363503506519446	1.24241670865877	-1.7515453606078	0.0807191587543186	0.3197944463651	Exon	DLPFC
e833290	ENSG00000138614.14	ENSG00000138614	VWA9	-0.0771957618712163	-1.00200727671872	-1.75152948058454	0.0807218959090554	0.319801101573558	Exon	DLPFC
e696450	ENSG00000139117.13	ENSG00000139117	CPNE8	0.0764026863817219	0.0635618385246564	1.75151914294683	0.0807236777930911	0.319801101573558	Exon	DLPFC
e940777	ENSG00000278540.4	ENSG00000278540	ACACA	0.0465622983515271	0.849109008392682	1.75151528639154	0.0807243425503034	0.319801101573558	Exon	DLPFC
e815317	ENSG00000172575.11	ENSG00000172575	RASGRP1	0.0883640101160695	0.208334724974907	1.7515138209743	0.0807245951464992	0.319801101573558	Exon	DLPFC
e633087	ENSG00000149115.13	ENSG00000149115	TNKS1BP1	0.0778872913735611	-0.752619319730023	1.75150265070791	0.0807265206034679	0.319804868486307	Exon	DLPFC
e283983	ENSG00000169851.15	ENSG00000169851	PCDH7	0.07412982240717	4.08261737347279	1.75149709791816	0.080727477770737	0.319804868486307	Exon	DLPFC
e530553	ENSG00000086065.13	ENSG00000086065	CHMP5	0.0503216026095192	1.78357634480171	1.75148777362438	0.0807290850753233	0.319804868486307	Exon	DLPFC
e288121	ENSG00000145247.11	ENSG00000145247	OCIAD2	0.0891627486812388	-1.1283227341234	1.75147942582284	0.0807305240761181	0.319804868486307	Exon	DLPFC
e899944	ENSG00000157349.16	ENSG00000157349	DDX19B	-0.0779706101126566	-1.21548387154921	-1.7514762017874	0.0807310798435587	0.319804868486307	Exon	DLPFC
e313704	ENSG00000171509.15	ENSG00000171509	RXFP1	0.123456397730058	-0.244965578875099	1.75147257196074	0.0807317055660578	0.319804868486307	Exon	DLPFC
e176804	ENSG00000115540.14	ENSG00000115540	MOB4	0.0598205305405756	2.9668961377301	1.75147016758698	0.0807321200427821	0.319804868486307	Exon	DLPFC
e1024130	ENSG00000198003.11	ENSG00000198003	CCDC151	0.14991880254053	-2.86167525054001	1.7514451706979	0.0807364292213459	0.319815227674317	Exon	DLPFC
e208830	ENSG00000163491.16	ENSG00000163491	NEK10	0.108728016270956	-0.834440676368529	1.75143914057968	0.0807374687730278	0.319815227674317	Exon	DLPFC
e901758	ENSG00000182149.20	ENSG00000182149	IST1	-0.0535620785171497	0.777439088757464	-1.75143688255821	0.0807378580434992	0.319815227674317	Exon	DLPFC
e452749	ENSG00000001629.9	ENSG00000001629	ANKIB1	-0.0589755533522685	1.21409101283918	-1.75143320605793	0.0807384918551829	0.319815227674317	Exon	DLPFC
e484667	ENSG00000250305.8	ENSG00000250305	KIAA1456	0.114934002862924	-0.968443731969985	1.75141588648876	0.0807414777235713	0.319820571718773	Exon	DLPFC
e1092454	ENSG00000185513.14	ENSG00000185513	L3MBTL1	0.0825799109450243	-1.39783840307206	1.75141448483995	0.0807417193697138	0.319820571718773	Exon	DLPFC
e22675	ENSG00000121753.12	ENSG00000121753	ADGRB2	0.0822206169566628	0.715287532104861	1.75140494404134	0.0807433642319167	0.319823366853992	Exon	DLPFC
e104830	ENSG00000143669.13	ENSG00000143669	LYST	0.0555180984106557	-0.108413330688481	1.75139500328817	0.080745078076549	0.319826435159472	Exon	DLPFC
e1106576	ENSG00000142207.6	ENSG00000142207	URB1	-0.0584644697379587	-0.135270573757909	-1.75136146438531	0.0807508606006304	0.319845619002585	Exon	DLPFC
e865393	ENSG00000118898.15	ENSG00000118898	PPL	0.16459945887837	-2.94836300739163	1.75135052918254	0.0807527460386235	0.319849366633109	Exon	DLPFC
e1085981	ENSG00000277692.1	ENSG00000277692		0.0975108500723721	-0.940214844132134	1.75134017504182	0.0807545313235019	0.319852717489786	Exon	DLPFC
e409785	ENSG00000111860.13	ENSG00000111860	CEP85L	-0.138494844393107	-2.90303887160767	-1.75133320874691	0.0807557324862878	0.319853711513751	Exon	DLPFC
e272923	ENSG00000233487.6	ENSG00000233487	RPSAP69	0.134267651730303	-0.972891783349077	1.75132782449773	0.0807566608749588	0.319853711513751	Exon	DLPFC
e851503	ENSG00000248441.6	ENSG00000248441	LINC01197	0.103775114562959	-1.17191318020603	1.75129815758882	0.0807617764002063	0.319870252165773	Exon	DLPFC
e333535	ENSG00000134056.11	ENSG00000134056	MRPS36	0.0484932809946639	1.57337694082188	1.75127582518045	0.0807656273969844	0.319881784119025	Exon	DLPFC
e298943	ENSG00000138640.14	ENSG00000138640	FAM13A	0.0807393815976296	-1.36133925124581	1.75125294029522	0.0807695738181251	0.319893693739063	Exon	DLPFC
e784246	ENSG00000257621.7	ENSG00000257621	PSMA3-AS1	0.0514700061675252	1.15652668908255	1.75122515547928	0.0807743654271192	0.319905596907572	Exon	DLPFC
e977110	ENSG00000167889.12	ENSG00000167889	MGAT5B	0.111263606336466	0.246548411913756	1.75122461796686	0.0807744581256936	0.319905596907572	Exon	DLPFC
e292697	ENSG00000132466.17	ENSG00000132466	ANKRD17	0.0837899891530083	-1.30974985418735	1.75121772756192	0.0807756464421439	0.319906582544689	Exon	DLPFC
e712301	ENSG00000181852.17	ENSG00000181852	RNF41	0.0454324302095015	3.86668063817824	1.75120903155383	0.0807771461725311	0.31990880147875	Exon	DLPFC
e603057	ENSG00000151893.14	ENSG00000151893	CACUL1	0.0746683691926574	-0.0408289986922697	1.7511951426409	0.0807795415284321	0.319909747678537	Exon	DLPFC
e603066	ENSG00000151893.14	ENSG00000151893	CACUL1	0.0746683691926574	-0.0408289986922697	1.7511951426409	0.0807795415284321	0.319909747678537	Exon	DLPFC
e599300	ENSG00000065613.13	ENSG00000065613	SLK	-0.0411182782573712	1.62527950004684	-1.75118778036457	0.0807808112893119	0.319909747678537	Exon	DLPFC
e936641	ENSG00000264538.6	ENSG00000264538	SUZ12P1	0.041964430592118	1.81110804338137	1.7511753817139	0.0807829497029915	0.319909747678537	Exon	DLPFC
e727450	ENSG00000139350.11	ENSG00000139350	NEDD1	-0.123301272392777	-1.77607885157027	-1.75117505525883	0.0807830060078049	0.319909747678537	Exon	DLPFC
e1047968	ENSG00000104823.8	ENSG00000104823	ECH1	-0.0525183965616356	1.63196712423664	-1.75117496349721	0.0807830218342498	0.319909747678537	Exon	DLPFC
e478987	ENSG00000106615.9	ENSG00000106615	RHEB	0.0526570114119332	1.72708298976396	1.75116275334303	0.0807851277843063	0.319914367064527	Exon	DLPFC
e2823	ENSG00000197530.12	ENSG00000197530	MIB2	0.0883485372739768	-0.938147022470018	1.75113062383418	0.0807906695450146	0.319932592218786	Exon	DLPFC
e264559	ENSG00000163872.15	ENSG00000163872	YEATS2	0.0467368533239082	0.327537142769791	1.75110593124181	0.0807949287824516	0.319940403324894	Exon	DLPFC
e322210	ENSG00000164236.11	ENSG00000164236	ANKRD33B	0.117111376061669	-1.01302505485574	1.75110565874967	0.0807949757857782	0.319940403324894	Exon	DLPFC
e426020	ENSG00000106012.17	ENSG00000106012	IQCE	0.0664976263127659	-0.669232927350888	1.75109905252341	0.0807961153285911	0.319940403324894	Exon	DLPFC
e948727	ENSG00000266967.6	ENSG00000266967	AARSD1	0.0696800658004261	-0.309864715869256	1.75109740090123	0.0807964002276603	0.319940403324894	Exon	DLPFC
e1164546	ENSG00000133138.19	ENSG00000133138	TBC1D8B	-0.097341855723647	-0.179305912930088	-1.75107683263532	0.0807999482504657	0.319949070155713	Exon	DLPFC
e753630	ENSG00000133103.16	ENSG00000133103	COG6	0.0422455301959903	0.807704232511306	1.75107381931309	0.0808004680587704	0.319949070155713	Exon	DLPFC
e442601	ENSG00000260653.5	ENSG00000260653		-0.287044899671449	-1.80850186077818	-1.7510392170988	0.0808064372535512	0.319963916860641	Exon	DLPFC
e303101	ENSG00000245293.2	ENSG00000245293		-0.170401003295408	-0.54292295738112	-1.75103117705363	0.0808078242855095	0.319963916860641	Exon	DLPFC
e304003	ENSG00000138798.11	ENSG00000138798	EGF	0.127238901685589	-2.77554879419139	1.75103029799993	0.0808079759370267	0.319963916860641	Exon	DLPFC
e304026	ENSG00000138798.11	ENSG00000138798	EGF	0.127238901685589	-2.77554879419139	1.75103029799993	0.0808079759370267	0.319963916860641	Exon	DLPFC
e856020	ENSG00000103245.13	ENSG00000103245	NARFL	0.0490100927970112	1.18011506910909	1.75098198456013	0.080816311173132	0.31999146430985	Exon	DLPFC
e598824	ENSG00000166275.15	ENSG00000166275	BORCS7	0.0817665717498788	0.197131121470846	1.75097907865557	0.080816812534256	0.31999146430985	Exon	DLPFC
e446021	ENSG00000106683.14	ENSG00000106683	LIMK1	0.0962998142926678	0.476268280750685	1.75097025211769	0.0808183354088223	0.319993773352689	Exon	DLPFC
e318999	ENSG00000109794.13	ENSG00000109794	FAM149A	0.0686589421086078	0.039282026927449	1.75096308762667	0.0808195715416257	0.31999494702382	Exon	DLPFC
e279539	ENSG00000163995.19	ENSG00000163995	ABLIM2	0.0913889498794332	1.14651452905735	1.75091492141585	0.0808278823484309	0.320024131625489	Exon	DLPFC
e502628	ENSG00000140396.12	ENSG00000140396	NCOA2	-0.0415950597461496	1.34860038777379	-1.75090848612384	0.0808289927743821	0.320024807207428	Exon	DLPFC
e88576	ENSG00000000971.15	ENSG00000000971	CFH	-0.153036118050477	-2.21931209030446	-1.75089559360505	0.0808312174486073	0.320029894345927	Exon	DLPFC
e70542	ENSG00000143537.13	ENSG00000143537	ADAM15	-0.079616211516572	-0.0261574771314758	-1.7508885454348	0.0808324336698202	0.32003098870873	Exon	DLPFC
e280358	ENSG00000071127.16	ENSG00000071127	WDR1	-0.0582235339959487	0.34201723518584	-1.75087724737277	0.0808343832768275	0.320034986626264	Exon	DLPFC
e665104	ENSG00000137710.14	ENSG00000137710	RDX	-0.0975839910433473	1.96152530419226	-1.75086909535002	0.0808357900233749	0.320036829311043	Exon	DLPFC
e247709	ENSG00000129071.9	ENSG00000129071	MBD4	-0.0535546663083857	0.188855141742831	-1.75086365778246	0.0808367283634771	0.320036829311043	Exon	DLPFC
e806880	ENSG00000185024.16	ENSG00000185024	BRF1	-0.074227272013833	-1.24153905697198	-1.75085650196954	0.0808379632281011	0.320037997351707	Exon	DLPFC
e811239	ENSG00000185115.5	ENSG00000185115	NSMCE3	0.0356341453302238	2.83337081100462	1.7508477434558	0.0808394746886044	0.320040260397281	Exon	DLPFC
e435057	ENSG00000105778.17	ENSG00000105778	AVL9	-0.0476138981211062	2.37702229992019	-1.7508371102595	0.0808413096948566	0.320043804280076	Exon	DLPFC
e386263	ENSG00000240065.7	ENSG00000240065	PSMB9	-0.144765691433923	-1.99482227994154	-1.75081086760822	0.0808458386223194	0.320049149473387	Exon	DLPFC
e340987	ENSG00000133302.12	ENSG00000133302	SLF1	0.0726607077232228	-0.613206507575973	1.75080947218796	0.080846079448183	0.320049149473387	Exon	DLPFC
e809753	ENSG00000279192.1	ENSG00000279192	PWAR5	0.0619175286344243	7.44791675624688	1.75080488717822	0.0808468707471991	0.320049149473387	Exon	DLPFC
e593708	ENSG00000095637.21	ENSG00000095637	SORBS1	-0.0886277378162148	0.0732030529857059	-1.75080338901255	0.0808471293078926	0.320049149473387	Exon	DLPFC
e197284	ENSG00000130294.14	ENSG00000130294	KIF1A	-0.0572971449924005	3.25623575628395	-1.75080205698423	0.0808473591963632	0.320049149473387	Exon	DLPFC
e439241	ENSG00000105953.14	ENSG00000105953	OGDH	-0.0549034246252178	0.9093005833173	-1.75078997634534	0.0808494441610514	0.320053682500624	Exon	DLPFC
e942651	ENSG00000067191.15	ENSG00000067191	CACNB1	0.0970153266163233	-0.239737326370425	1.75077228836541	0.08085249696061	0.320055996153161	Exon	DLPFC
e942690	ENSG00000067191.15	ENSG00000067191	CACNB1	0.0970153266163233	-0.239737326370425	1.75077228836541	0.08085249696061	0.320055996153161	Exon	DLPFC
e991038	ENSG00000180777.13	ENSG00000180777	ANKRD30B	0.178813205955147	-2.96954870037177	1.75077025285436	0.0808528482790727	0.320055996153161	Exon	DLPFC
e827023	ENSG00000197535.14	ENSG00000197535	MYO5A	0.0690151579177879	2.45811670513459	1.75075627324604	0.0808552611193014	0.320061826770255	Exon	DLPFC
e892735	ENSG00000150394.13	ENSG00000150394	CDH8	0.088516471586115	3.16672843830975	1.75073783439625	0.080858443701587	0.320070704204852	Exon	DLPFC
e1038885	ENSG00000268362.5	ENSG00000268362		-0.0569103341056543	0.687298259202663	-1.75070674834612	0.080863809447169	0.320088223183497	Exon	DLPFC
e641318	ENSG00000162302.12	ENSG00000162302	RPS6KA4	0.0640708586150346	0.0466878846763093	1.75068058147696	0.0808683263207505	0.32009941597811	Exon	DLPFC
e580355	ENSG00000099290.15	ENSG00000099290	FAM21A	0.110012847885659	-1.88497462483599	1.75067947623858	0.0808685171093567	0.32009941597811	Exon	DLPFC
e160721	ENSG00000136541.14	ENSG00000136541	ERMN	-0.188340001199806	1.68046868365251	-1.75066048016436	0.0808717963095857	0.320108674998466	Exon	DLPFC
e444041	ENSG00000185274.11	ENSG00000185274	WBSCR17	0.102672553623104	1.78788043638501	1.75064413358876	0.0808746182265016	0.320116123794884	Exon	DLPFC
e181492	ENSG00000138400.12	ENSG00000138400	MDH1B	0.151018754827276	-2.99399176480022	1.75061204105643	0.0808801586087663	0.320134332462441	Exon	DLPFC
e849279	ENSG00000185043.10	ENSG00000185043	CIB1	-0.061905778357657	0.440296780481926	-1.75060485978503	0.0808813984096076	0.320135518636221	Exon	DLPFC
e235060	ENSG00000113805.8	ENSG00000113805	CNTN3	0.0884009542849591	-0.670601773299953	1.75057600974643	0.0808863793414861	0.320149684328554	Exon	DLPFC
e342760	ENSG00000153922.10	ENSG00000153922	CHD1	-0.0631819270779685	-0.374512643516357	-1.75056218488015	0.0808887662802162	0.320149684328554	Exon	DLPFC
e180239	ENSG00000119004.15	ENSG00000119004	CYP20A1	-0.115207741644456	-2.50254212393568	-1.75056051242769	0.0808890550421686	0.320149684328554	Exon	DLPFC
e403539	ENSG00000111850.10	ENSG00000111850	SMIM8	0.154603610502322	-2.11378330118221	1.75055809312998	0.0808894727542628	0.320149684328554	Exon	DLPFC
e962767	ENSG00000224738.1	ENSG00000224738		-0.103592429487545	-1.85427928339786	-1.75055690355083	0.0808896781457514	0.320149684328554	Exon	DLPFC
e476380	ENSG00000055130.15	ENSG00000055130	CUL1	0.036104866933377	1.80986500481879	1.7505293452368	0.0808944364543921	0.320164795825943	Exon	DLPFC
e944796	ENSG00000171475.13	ENSG00000171475	WIPF2	0.0932214293961465	-1.93321145449419	1.75050600929897	0.0808984658921967	0.320171462191563	Exon	DLPFC
e205607	ENSG00000144596.12	ENSG00000144596	GRIP2	0.102050386309183	0.572528022305062	1.75050546095017	0.0808985605780565	0.320171462191563	Exon	DLPFC
e358686	ENSG00000169247.11	ENSG00000169247	SH3TC2	-0.210763447472674	-2.05952406701187	-1.75050325500082	0.0808989414901842	0.320171462191563	Exon	DLPFC
e1079724	ENSG00000088826.17	ENSG00000088826	SMOX	-0.0807594610461104	1.29427244347026	-1.75048642384833	0.0809018478562499	0.320179243437553	Exon	DLPFC
e941497	ENSG00000278053.4	ENSG00000278053	DDX52	0.113839155780857	-2.31746985770855	1.75045993874028	0.0809064214183274	0.320189017059014	Exon	DLPFC
e132033	ENSG00000179818.13	ENSG00000179818	PCBP1-AS1	-0.0977748082054834	-1.84261302607997	-1.75045875626427	0.0809066256182746	0.320189017059014	Exon	DLPFC
e577637	ENSG00000107551.20	ENSG00000107551	RASSF4	-0.0736175427383357	0.116064453825704	-1.75043254678219	0.0809111518009239	0.320189017059014	Exon	DLPFC
e243227	ENSG00000173230.15	ENSG00000173230	GOLGB1	0.0689341139282111	-0.482398180771923	1.75042511956933	0.0809124344628948	0.320189017059014	Exon	DLPFC
e71786	ENSG00000160767.20	ENSG00000160767	FAM189B	0.144797432587454	-2.81521613269437	1.75042025381395	0.0809132747762485	0.320189017059014	Exon	DLPFC
e588660	ENSG00000156113.21	ENSG00000156113	KCNMA1	0.0929962214466949	0.609802996039764	1.75041916892076	0.0809134621376934	0.320189017059014	Exon	DLPFC
e507519	ENSG00000164951.15	ENSG00000164951	PDP1	0.107115708463444	0.874686009857396	1.75041844781371	0.0809135866733349	0.320189017059014	Exon	DLPFC
e434007	ENSG00000106086.18	ENSG00000106086	PLEKHA8	0.0678992578898099	-1.02543647784656	1.75041797823133	0.0809136677705928	0.320189017059014	Exon	DLPFC
e676685	ENSG00000170325.14	ENSG00000170325	PRDM10	0.0511251994159143	2.01250913522521	1.75041612994574	0.0809139869716553	0.320189017059014	Exon	DLPFC
e763819	ENSG00000134871.17	ENSG00000134871	COL4A2	-0.127028111262361	-2.05016631104742	-1.7504144852573	0.0809142710121172	0.320189017059014	Exon	DLPFC
e929942	ENSG00000108448.20	ENSG00000108448	TRIM16L	-0.0940965842664493	-0.78501890183721	-1.75041223012727	0.0809146604781907	0.320189017059014	Exon	DLPFC
e973417	ENSG00000177728.15	ENSG00000177728	TMEM94	-0.0806501881818923	-0.186510858688734	-1.7503963494352	0.0809174031530314	0.320196149277662	Exon	DLPFC
e236193	ENSG00000178694.9	ENSG00000178694	NSUN3	-0.0921669686699516	-1.9238006398898	-1.75038762650069	0.0809189096796412	0.320198389857413	Exon	DLPFC
e1043124	ENSG00000272333.5	ENSG00000272333	KMT2B	-0.113173138898171	-1.92633588861382	-1.75035602780901	0.0809243672398277	0.320215477242491	Exon	DLPFC
e92123	ENSG00000159388.5	ENSG00000159388	BTG2	-0.129006651980287	2.7491121271179	-1.75035173538669	0.0809251086276358	0.320215477242491	Exon	DLPFC
e688628	ENSG00000256712.1	ENSG00000256712		-0.0764767365461201	-0.761624671826611	-1.75034460737372	0.0809263397913082	0.320216627938682	Exon	DLPFC
e606922	ENSG00000176769.9	ENSG00000176769	TCERG1L	0.160160834625174	-0.9164917975586	1.7503060265269	0.080933003812036	0.320239275576312	Exon	DLPFC
e793561	ENSG00000198208.11	ENSG00000198208	RPS6KL1	0.101318382485961	-1.67143659405528	1.75029900694256	0.080934216344041	0.320239340184166	Exon	DLPFC
e960263	ENSG00000011260.13	ENSG00000011260	UTP18	0.0568305013299746	0.28955620571368	1.75028912725619	0.0809359229425379	0.320239340184166	Exon	DLPFC
e696836	ENSG00000151229.12	ENSG00000151229	SLC2A13	0.100939733889841	1.63144454934494	1.75028904308691	0.0809359374819083	0.320239340184166	Exon	DLPFC
e804536	ENSG00000198752.10	ENSG00000198752	CDC42BPB	-0.0415025736990635	1.47948538173812	-1.75028415505562	0.0809367818422385	0.320239340184166	Exon	DLPFC
e668611	ENSG00000149577.15	ENSG00000149577	SIDT2	-0.0982124325639413	-0.832357432691807	-1.75026868637529	0.0809394539551235	0.320246191802968	Exon	DLPFC
e807072	ENSG00000242085.1	ENSG00000242085	RPS20P33	-0.108742699233592	-1.03979069063226	-1.75025824622425	0.0809412574632699	0.32024960656865	Exon	DLPFC
e643853	ENSG00000133884.9	ENSG00000133884	DPF2	-0.0526187949654203	1.11541429540155	-1.75024561302585	0.0809434398582901	0.320254520329326	Exon	DLPFC
e1094358	ENSG00000198026.7	ENSG00000198026	ZNF335	0.0774158195597732	-1.04408093737566	1.75022355631438	0.080947250287654	0.320265875255073	Exon	DLPFC
e546326	ENSG00000070214.15	ENSG00000070214	SLC44A1	-0.133859709958528	-0.933529105157872	-1.7502037665007	0.0809506692212882	0.320275680991395	Exon	DLPFC
e193913	ENSG00000085982.13	ENSG00000085982	USP40	-0.0917462108319809	-1.21755266522025	-1.75017899312363	0.0809549492927128	0.320280671876828	Exon	DLPFC
e205375	ENSG00000154767.14	ENSG00000154767	XPC	-0.0662349786873245	0.0860865450274145	-1.75017416754666	0.0809557830242602	0.320280671876828	Exon	DLPFC
e933529	ENSG00000109103.11	ENSG00000109103	UNC119	0.114031820818326	-1.74699119497952	1.75016544284693	0.080957290438441	0.320280671876828	Exon	DLPFC
e933538	ENSG00000109103.11	ENSG00000109103	UNC119	0.114031820818326	-1.74699119497952	1.75016544284693	0.080957290438441	0.320280671876828	Exon	DLPFC
e933545	ENSG00000109103.11	ENSG00000109103	UNC119	0.114031820818326	-1.74699119497952	1.75016544284693	0.080957290438441	0.320280671876828	Exon	DLPFC
e523890	ENSG00000196150.13	ENSG00000196150	ZNF250	0.0323272738860606	2.95323825652592	1.7501638018537	0.0809575739643903	0.320280671876828	Exon	DLPFC
e479039	ENSG00000106617.13	ENSG00000106617	PRKAG2	0.0590670076715064	0.783058868838147	1.75015768520343	0.0809586307882389	0.32028113188108	Exon	DLPFC
e1075702	ENSG00000197128.11	ENSG00000197128	ZNF772	0.0777958897021223	-0.0110335823029704	1.75013235582697	0.0809630072721432	0.320290803173165	Exon	DLPFC
e300765	ENSG00000109270.12	ENSG00000109270	LAMTOR3	0.0464937948823295	3.19775131124433	1.75012792547952	0.0809637727803807	0.320290803173165	Exon	DLPFC
e3585	ENSG00000231050.1	ENSG00000231050		0.102150649256732	-1.8447671518908	1.7501272056062	0.080963897165981	0.320290803173165	Exon	DLPFC
e997712	ENSG00000078043.15	ENSG00000078043	PIAS2	0.0364746992515676	1.68616295676373	1.75010488064036	0.0809677547335101	0.320302342569508	Exon	DLPFC
e815196	ENSG00000172575.11	ENSG00000172575	RASGRP1	0.0785866345806236	1.2534960230396	1.75008964427383	0.08097038753635	0.320304170764193	Exon	DLPFC
e444575	ENSG00000130305.16	ENSG00000130305	NSUN5	-0.0872441685951426	-1.83783708201124	-1.75008818543465	0.0809706396234679	0.320304170764193	Exon	DLPFC
e372669	ENSG00000124535.15	ENSG00000124535	WRNIP1	0.051500276272983	0.669810271077398	1.75008587584077	0.0809710387221358	0.320304170764193	Exon	DLPFC
e774761	ENSG00000100968.13	ENSG00000100968	NFATC4	0.139779617589204	-2.87372328725929	1.75007888721533	0.0809722463689375	0.320305227069244	Exon	DLPFC
e163877	ENSG00000123607.14	ENSG00000123607	TTC21B	0.0547500682579331	0.245771424415704	1.75005943633352	0.0809756075929361	0.320314802244202	Exon	DLPFC
e969048	ENSG00000196704.11	ENSG00000196704	AMZ2	0.0631545746874425	-0.254759894335419	1.75004794102331	0.0809775941019876	0.320318939306896	Exon	DLPFC
e85584	ENSG00000143324.13	ENSG00000143324	XPR1	0.0617578107986025	0.455962753433755	1.75001553244841	0.0809831948544035	0.320323076909452	Exon	DLPFC
e403302	ENSG00000135316.17	ENSG00000135316	SYNCRIP	-0.0437502587848535	1.42235708655838	-1.75001405692985	0.0809834498565978	0.320323076909452	Exon	DLPFC
e780816	ENSG00000012983.11	ENSG00000012983	MAP4K5	-0.0845694684521089	0.347019902447427	-1.7500112767496	0.0809839303349263	0.320323076909452	Exon	DLPFC
e1171476	ENSG00000129682.14	ENSG00000129682	FGF13	0.0952740424208551	1.35460609349822	1.75000725566709	0.0809846252734777	0.320323076909452	Exon	DLPFC
e17267	ENSG00000133226.16	ENSG00000133226	SRRM1	-0.079190090765339	0.368290458408629	-1.75000715838633	0.0809846420859639	0.320323076909452	Exon	DLPFC
e275505	ENSG00000090316.15	ENSG00000090316	MAEA	0.0634921828952141	0.179801818997348	1.7499942166256	0.080986878762946	0.320323076909452	Exon	DLPFC
e832821	ENSG00000166855.9	ENSG00000166855	CLPX	-0.051778491919567	0.800847803994365	-1.74999138899508	0.0809873674586484	0.320323076909452	Exon	DLPFC
e625732	ENSG00000176148.15	ENSG00000176148	TCP11L1	0.0435474290595248	2.03617477876228	1.74998802621669	0.0809879486463911	0.320323076909452	Exon	DLPFC
e1021372	ENSG00000105397.13	ENSG00000105397	TYK2	-0.0640712916844008	-0.670179158868219	-1.74998629407842	0.0809882480125335	0.320323076909452	Exon	DLPFC
e828543	ENSG00000137878.16	ENSG00000137878	GCOM1	-0.0457030595828798	0.943993833614699	-1.74998544994542	0.0809883939047013	0.320323076909452	Exon	DLPFC
e122194	ENSG00000214694.10	ENSG00000214694	ARHGEF33	0.131944342473449	-2.85450036256335	1.7499820154928	0.0809889874860453	0.320323076909452	Exon	DLPFC
e396636	ENSG00000001084.10	ENSG00000001084	GCLC	-0.0849553841112628	0.26016746895443	-1.74996383105199	0.0809921303879898	0.320329399848217	Exon	DLPFC
e223257	ENSG00000164076.16	ENSG00000164076	CAMKV	0.108966572158745	1.22242311515328	1.74996188043432	0.08099246752827	0.320329399848217	Exon	DLPFC
e92391	ENSG00000182004.12	ENSG00000182004	SNRPE	0.069122638986722	0.451115700144932	1.74995456725147	0.0809937315321882	0.320330678556677	Exon	DLPFC
e500272	ENSG00000171316.11	ENSG00000171316	CHD7	-0.13927361365133	-2.46117014605894	-1.74993535104264	0.0809970529210173	0.3203400941102	Exon	DLPFC
e800359	ENSG00000165948.10	ENSG00000165948	IFI27L1	0.0823372743850585	-0.669191488781695	1.74992640424082	0.0809985993517362	0.320340946250558	Exon	DLPFC
e693792	ENSG00000029153.14	ENSG00000029153	ARNTL2	0.0710752157427644	-0.421308526186617	1.74992275331627	0.0809992304111769	0.320340946250558	Exon	DLPFC
e451352	ENSG00000008277.14	ENSG00000008277	ADAM22	0.063368356976171	1.73463274572827	1.74991777709308	0.081000090553902	0.320340946250558	Exon	DLPFC
e436839	ENSG00000006715.15	ENSG00000006715	VPS41	0.0437561880086845	2.3088911924278	1.7499035757584	0.081002545302818	0.320342186735762	Exon	DLPFC
e774449	ENSG00000196943.12	ENSG00000196943	NOP9	-0.0522357719178126	-0.104253003355954	-1.74990116390924	0.0810029622051589	0.320342186735762	Exon	DLPFC
e1077952	ENSG00000196209.12	ENSG00000196209	SIRPB2	-0.189606188145725	-2.58678672003459	-1.74989963550064	0.0810032264004988	0.320342186735762	Exon	DLPFC
e187973	ENSG00000135924.15	ENSG00000135924	DNAJB2	-0.0654286304957036	2.32264037442209	-1.74987656987716	0.0810072135284169	0.320343351995696	Exon	DLPFC
e871806	ENSG00000006007.11	ENSG00000006007	GDE1	0.0655869220822105	0.681935836337403	1.74987255376807	0.0810079077701268	0.320343351995696	Exon	DLPFC
e871812	ENSG00000006007.11	ENSG00000006007	GDE1	0.0655869220822105	0.681935836337403	1.74987255376807	0.0810079077701268	0.320343351995696	Exon	DLPFC
e1149892	ENSG00000182220.14	ENSG00000182220	ATP6AP2	0.0468567093876824	3.39468047178241	1.74986519470585	0.0810091799015308	0.320343351995696	Exon	DLPFC
e666924	ENSG00000149292.16	ENSG00000149292	TTC12	-0.149116207317358	-3.14990038967649	-1.74986518214637	0.0810091820726514	0.320343351995696	Exon	DLPFC
e676701	ENSG00000170325.14	ENSG00000170325	PRDM10	0.0511408964989718	2.0122093679139	1.74985776306015	0.0810104645966789	0.320343351995696	Exon	DLPFC
e955338	ENSG00000082641.15	ENSG00000082641	NFE2L1	0.0349943939479949	2.61752761474943	1.74985453341013	0.0810110229056123	0.320343351995696	Exon	DLPFC
e437450	ENSG00000002746.14	ENSG00000002746	HECW1	0.0995325855166398	0.914820415353691	1.74984652609218	0.0810124071425461	0.320343351995696	Exon	DLPFC
e790425	ENSG00000258517.1	ENSG00000258517		0.128517638970628	-1.4610455983482	1.74984615150636	0.0810124718982244	0.320343351995696	Exon	DLPFC
e827511	ENSG00000069943.9	ENSG00000069943	PIGB	0.0875976364684683	-1.79710030837015	1.7498403575776	0.0810134735159634	0.320343351995696	Exon	DLPFC
e402378	ENSG00000065609.14	ENSG00000065609	SNAP91	0.0957503120728342	0.414365605358449	1.74983542859847	0.0810143256146319	0.320343351995696	Exon	DLPFC
e912094	ENSG00000174238.14	ENSG00000174238	PITPNA	0.0481237414264821	1.60349559469167	1.74983262769342	0.0810148098251452	0.320343351995696	Exon	DLPFC
e177439	ENSG00000196141.13	ENSG00000196141	SPATS2L	0.112251548427783	-1.802656287124	1.74982556041587	0.0810160316014614	0.320344463273563	Exon	DLPFC
e780356	ENSG00000165525.17	ENSG00000165525	NEMF	-0.0592034941977085	0.013013613401739	-1.74981436895921	0.0810179663880586	0.320347751481379	Exon	DLPFC
e607660	ENSG00000130640.13	ENSG00000130640	TUBGCP2	0.073953649418128	-0.695216748897052	1.74979961688433	0.0810205167942959	0.320347751481379	Exon	DLPFC
e701189	ENSG00000174233.11	ENSG00000174233	ADCY6	0.0611865753033531	0.0559156733206091	1.74979597857845	0.0810211458113329	0.320347751481379	Exon	DLPFC
e379816	ENSG00000233892.1	ENSG00000233892	PAIP1P1	-0.129289596575534	-2.39665849316627	-1.74979408115503	0.0810214738534082	0.320347751481379	Exon	DLPFC
e761516	ENSG00000065150.18	ENSG00000065150	IPO5	0.0400356151032507	2.85042698913344	1.74979354286235	0.0810215669180439	0.320347751481379	Exon	DLPFC
e420879	ENSG00000130338.12	ENSG00000130338	TULP4	-0.0587466339846183	0.902083132283109	-1.74978718675276	0.081022665823156	0.320348376821123	Exon	DLPFC
e784218	ENSG00000257621.7	ENSG00000257621	PSMA3-AS1	0.051432635644224	1.15670603623617	1.74977118832003	0.081025431839239	0.320355593512937	Exon	DLPFC
e892759	ENSG00000150394.13	ENSG00000150394	CDH8	0.0948562784725707	0.437612047135587	1.74975617205933	0.0810280281147504	0.32036213893047	Exon	DLPFC
e1104703	ENSG00000154645.13	ENSG00000154645	CHODL	-0.145467890398013	-2.6187648498456	-1.74972224598966	0.0810338941006625	0.320381611565468	Exon	DLPFC
e937392	ENSG00000131242.16	ENSG00000131242	RAB11FIP4	-0.134661080798765	-2.29455164757983	-1.74971377483737	0.081035358858974	0.320381809681884	Exon	DLPFC
e1073439	ENSG00000105048.16	ENSG00000105048	TNNT1	0.133140191539731	-1.34372404700658	1.7497110738324	0.081035825897906	0.320381809681884	Exon	DLPFC
e72503	ENSG00000246203.2	ENSG00000246203		-0.0342539107369284	1.80994195398022	-1.74968517574889	0.0810403041251951	0.320395437145003	Exon	DLPFC
e262534	ENSG00000171109.18	ENSG00000171109	MFN1	0.0605251021707776	0.239579414701693	1.74967614814055	0.0810418652024895	0.320395437145003	Exon	DLPFC
e39821	ENSG00000162402.13	ENSG00000162402	USP24	-0.0997050539835873	-2.24416354605917	-1.74967481685267	0.0810420954142933	0.320395437145003	Exon	DLPFC
e1127458	ENSG00000184076.13	ENSG00000184076	UQCR10	0.0424954539401199	3.64448210044615	1.74966845558052	0.0810431954391352	0.320396066292529	Exon	DLPFC
e1138729	ENSG00000138944.7	ENSG00000138944	KIAA1644	0.113794865337019	-0.973999175660186	1.74960834164723	0.0810535912596348	0.320426817466852	Exon	DLPFC
e1011383	ENSG00000141905.17	ENSG00000141905	NFIC	-0.130073140213978	-2.29476119679494	-1.74960702084112	0.0810538196858275	0.320426817466852	Exon	DLPFC
e1108597	ENSG00000159200.17	ENSG00000159200	RCAN1	-0.0635695121436445	0.939758867591867	-1.74960081320251	0.0810548932700035	0.320426817466852	Exon	DLPFC
e1156400	ENSG00000184083.11	ENSG00000184083	FAM120C	-0.0601746139171776	-0.000941520055284	-1.74959672275056	0.0810556007022669	0.320426817466852	Exon	DLPFC
e1060265	ENSG00000105402.7	ENSG00000105402	NAPA	0.0610040447121765	0.715932843778747	1.7495895278159	0.0810568450583718	0.320426817466852	Exon	DLPFC
e165677	ENSG00000144357.16	ENSG00000144357	UBR3	0.0501573914473568	1.19919399000249	1.74958641054227	0.0810573841922843	0.320426817466852	Exon	DLPFC
e143925	ENSG00000071073.12	ENSG00000071073	MGAT4A	0.0414163844108905	1.43235928024386	1.74958539005767	0.0810575606862019	0.320426817466852	Exon	DLPFC
e64581	ENSG00000159164.9	ENSG00000159164	SV2A	0.0868311268809221	2.43458743034329	1.74957165744571	0.0810599357867943	0.320432486606386	Exon	DLPFC
e831654	ENSG00000103657.13	ENSG00000103657	HERC1	0.0461988992361367	3.07089851520497	1.74954803441083	0.081064021601439	0.320443153493329	Exon	DLPFC
e498607	ENSG00000147488.11	ENSG00000147488	ST18	-0.20415314456823	-1.42030272788797	-1.74954517460602	0.0810645162415874	0.320443153493329	Exon	DLPFC
e1105156	ENSG00000154723.12	ENSG00000154723	ATP5J	0.0403783941501982	3.14019941168782	1.74953100036793	0.0810669678953126	0.320449124852218	Exon	DLPFC
e1065696	ENSG00000104946.11	ENSG00000104946	TBC1D17	-0.0585858365109636	0.0506715173852612	-1.74951463400286	0.0810697987864995	0.320449846377925	Exon	DLPFC
e398842	ENSG00000082293.12	ENSG00000082293	COL19A1	0.115348947037582	-1.68039065087078	1.74951461703268	0.0810698017218748	0.320449846377925	Exon	DLPFC
e898012	ENSG00000132600.16	ENSG00000132600	PRMT7	0.139432479151646	-3.0660868599064	1.7495117800057	0.0810702924508176	0.320449846377925	Exon	DLPFC
e643442	ENSG00000149792.8	ENSG00000149792	MRPL49	0.0475195979825302	0.648104516946001	1.74950818321909	0.0810709146011118	0.320449846377925	Exon	DLPFC
e100692	ENSG00000196187.11	ENSG00000196187	TMEM63A	-0.1880529117039	-0.597088729878583	-1.74949877663036	0.0810725417140788	0.320451456070117	Exon	DLPFC
e144028	ENSG00000196872.11	ENSG00000196872	KIAA1211L	0.151369533754361	-2.40176038218976	1.74949206017832	0.0810737035145734	0.320451456070117	Exon	DLPFC
e32502	ENSG00000117419.14	ENSG00000117419	ERI3	0.0469856680693609	1.25163708058497	1.74948674646043	0.0810746226821093	0.320451456070117	Exon	DLPFC
e1154857	ENSG00000122824.10	ENSG00000122824	NUDT10	0.082779530184857	2.19854403488989	1.74948406784586	0.0810750860323877	0.320451456070117	Exon	DLPFC
e727724	ENSG00000075415.12	ENSG00000075415	SLC25A3	0.0635604845335608	2.18562796314981	1.74946547584299	0.0810783021610422	0.32045778070994	Exon	DLPFC
e69358	ENSG00000143549.19	ENSG00000143549	TPM3	0.0515637877534306	2.34693589716307	1.74946159731085	0.0810789731001668	0.32045778070994	Exon	DLPFC
e577455	ENSG00000169813.16	ENSG00000169813	HNRNPF	-0.0626777387327342	3.54611509763822	-1.74945849720404	0.0810795093843826	0.32045778070994	Exon	DLPFC
e481499	ENSG00000198010.12	ENSG00000198010	DLGAP2	0.11818680276705	-0.921869562370545	1.74944915356965	0.0810811257473622	0.320458080681836	Exon	DLPFC
e765381	ENSG00000185896.10	ENSG00000185896	LAMP1	-0.121961183794346	-2.18605724757749	-1.74944717851826	0.081081467416486	0.320458080681836	Exon	DLPFC
e353434	ENSG00000044115.20	ENSG00000044115	CTNNA1	-0.0683955536720796	1.53073928781497	-1.7494208136272	0.0810860284579296	0.320469211258595	Exon	DLPFC
e784227	ENSG00000257621.7	ENSG00000257621	PSMA3-AS1	0.0514138631048914	1.15654538050759	1.74942001947411	0.0810861658471066	0.320469211258595	Exon	DLPFC
e199956	ENSG00000144619.14	ENSG00000144619	CNTN4	0.0759621127160441	-0.126784745384058	1.74940781338269	0.0810882775354534	0.320473837608665	Exon	DLPFC
e442997	ENSG00000198039.11	ENSG00000198039	ZNF273	0.0605584123395546	2.18725034811361	1.74939742836857	0.0810900742075738	0.320475151822772	Exon	DLPFC
e624357	ENSG00000109881.16	ENSG00000109881	CCDC34	0.124259677489897	-1.93048738146311	1.74939023787476	0.0810913182267973	0.320475151822772	Exon	DLPFC
e831785	ENSG00000103657.13	ENSG00000103657	HERC1	0.0630318841551461	0.79158688327874	1.74938957205628	0.0810914334200888	0.320475151822772	Exon	DLPFC
e1026323	ENSG00000240616.1	ENSG00000240616	RPS6P25	-0.113025594731235	-1.47701354040797	-1.74937394588506	0.0810941369431227	0.320482116805861	Exon	DLPFC
e358583	ENSG00000164270.17	ENSG00000164270	HTR4	0.146191791151104	-3.04785606465012	1.74933125930567	0.0811015226296991	0.32050000153118	Exon	DLPFC
e1037022	ENSG00000129933.20	ENSG00000129933	MAU2	-0.0494879719914474	2.61431064908221	-1.74932549457451	0.0811025200928839	0.32050000153118	Exon	DLPFC
e1020050	ENSG00000267106.5	ENSG00000267106	ZNF561-AS1	0.131435191615559	-2.78082538208375	1.74932059184961	0.0811033684122308	0.32050000153118	Exon	DLPFC
e1020054	ENSG00000267106.5	ENSG00000267106	ZNF561-AS1	0.131435191615559	-2.78082538208375	1.74932059184961	0.0811033684122308	0.32050000153118	Exon	DLPFC
e1020062	ENSG00000267106.5	ENSG00000267106	ZNF561-AS1	0.131435191615559	-2.78082538208375	1.74932059184961	0.0811033684122308	0.32050000153118	Exon	DLPFC
e506847	ENSG00000079102.16	ENSG00000079102	RUNX1T1	0.138596614653442	-2.7696050805851	1.74930533714784	0.0811060079822092	0.320505879540303	Exon	DLPFC
e349339	ENSG00000164398.12	ENSG00000164398	ACSL6	0.0766706856115896	3.057006538052	1.7493003236889	0.081106875492382	0.320505879540303	Exon	DLPFC
e500696	ENSG00000137563.11	ENSG00000137563	GGH	0.1042714283237	-1.83438522372682	1.74928727760045	0.0811091329741539	0.320505879540303	Exon	DLPFC
e787491	ENSG00000070182.18	ENSG00000070182	SPTB	0.104956024226254	-1.06672043190318	1.7492863633622	0.0811092911749249	0.320505879540303	Exon	DLPFC
e928850	ENSG00000091542.8	ENSG00000091542	ALKBH5	-0.0435314594465229	1.86319431423981	-1.7492847988572	0.0811095618991358	0.320505879540303	Exon	DLPFC
e820479	ENSG00000168803.14	ENSG00000168803	ADAL	0.0725821392252306	-0.676692751011496	1.74925853694224	0.081114106408909	0.320508921669603	Exon	DLPFC
e363483	ENSG00000118322.12	ENSG00000118322	ATP10B	-0.167595351221912	-2.13838232384509	-1.74925683403946	0.0811144010959697	0.320508921669603	Exon	DLPFC
e258200	ENSG00000168827.14	ENSG00000168827	GFM1	0.0392816157358826	1.36154103707471	1.74925536710513	0.0811146549494251	0.320508921669603	Exon	DLPFC
e1080125	ENSG00000125772.12	ENSG00000125772	GPCPD1	0.0780815074378029	-0.181346666150524	1.74925237500721	0.0811151727349382	0.320508921669603	Exon	DLPFC
e438841	ENSG00000058404.19	ENSG00000058404	CAMK2B	0.0879353755766571	1.85590501132912	1.74924796007645	0.0811159367480068	0.320508921669603	Exon	DLPFC
e1155923	ENSG00000086758.15	ENSG00000086758	HUWE1	-0.041987000885035	1.58166171441683	-1.7492477155401	0.0811159790657092	0.320508921669603	Exon	DLPFC
e576362	ENSG00000095794.19	ENSG00000095794	CREM	0.0679860841311992	2.07788893576278	1.74923716312931	0.0811178052071689	0.320512418179645	Exon	DLPFC
e408971	ENSG00000196591.11	ENSG00000196591	HDAC2	-0.0590281681978863	0.472036690807156	-1.74919346504131	0.0811253677117356	0.320538075135635	Exon	DLPFC
e597067	ENSG00000166136.15	ENSG00000166136	NDUFB8	0.037547881371955	3.00889127131439	1.749187647846	0.0811263744940066	0.320538075135635	Exon	DLPFC
e235566	ENSG00000169855.19	ENSG00000169855	ROBO1	-0.078932282811755	-0.932082377521361	-1.74918332543841	0.0811271225798907	0.320538075135635	Exon	DLPFC
e684957	ENSG00000215021.8	ENSG00000215021	PHB2	0.0673585028412806	0.384699121578767	1.7491624984678	0.081130727215299	0.32054753219097	Exon	DLPFC
e1020532	ENSG00000130813.17	ENSG00000130813	C19orf66	0.113508819588555	-2.0466971540437	1.74915861830481	0.0811313987903283	0.32054753219097	Exon	DLPFC
e306460	ENSG00000164111.14	ENSG00000164111	ANXA5	-0.0907389076464535	1.35508752997552	-1.74913230833566	0.0811359526150459	0.320561804872908	Exon	DLPFC
e297531	ENSG00000163629.12	ENSG00000163629	PTPN13	-0.0702680810945286	-0.223606423746017	-1.74910662978526	0.0811403973524395	0.320575646233169	Exon	DLPFC
e479393	ENSG00000055609.17	ENSG00000055609	KMT2C	-0.04896935288538	0.770487867728778	-1.74908149905134	0.0811447474596636	0.32058854498965	Exon	DLPFC
e1073201	ENSG00000125503.12	ENSG00000125503	PPP1R12C	0.0632813963516169	0.830098337831983	1.74907689152794	0.0811455450384051	0.32058854498965	Exon	DLPFC
e598203	ENSG00000166197.16	ENSG00000166197	NOLC1	0.0498686215286957	0.837227243967582	1.74905963653037	0.0811485319968292	0.320596626254478	Exon	DLPFC
e963201	ENSG00000141367.11	ENSG00000141367	CLTC	-0.0492700476171471	0.872636659818575	-1.74904805313494	0.0811505372123037	0.320600828767164	Exon	DLPFC
e217500	ENSG00000160796.16	ENSG00000160796	NBEAL2	-0.129528905342224	-2.96201069710926	-1.74903924324018	0.0811520623307923	0.320603010654711	Exon	DLPFC
e367118	ENSG00000048162.20	ENSG00000048162	NOP16	0.0916734431738104	-0.940787423538309	1.74902650748785	0.0811542671125466	0.320603010654711	Exon	DLPFC
e372929	ENSG00000137274.12	ENSG00000137274	BPHL	-0.124907283100517	-2.76394202593345	-1.74902449202371	0.0811546160291586	0.320603010654711	Exon	DLPFC
e637540	ENSG00000167995.15	ENSG00000167995	BEST1	-0.165659566334737	-0.943804762009031	-1.74902310895703	0.0811548554659991	0.320603010654711	Exon	DLPFC
e875697	ENSG00000166501.12	ENSG00000166501	PRKCB	0.092584418418573	2.75575632856532	1.74899190928353	0.0811602569140953	0.320620629542445	Exon	DLPFC
e78039	ENSG00000162755.13	ENSG00000162755	KLHDC9	0.0767197844801229	-0.935125549597462	1.74897733209083	0.0811627806931872	0.32062688002701	Exon	DLPFC
e1086164	ENSG00000149600.11	ENSG00000149600	COMMD7	0.0615900871633684	-0.17704682680583	1.74894188216781	0.0811689184775929	0.320644137688565	Exon	DLPFC
e50559	ENSG00000117528.11	ENSG00000117528	ABCD3	-0.0592476730721083	0.497354940064558	-1.74894122369968	0.0811690324880617	0.320644137688565	Exon	DLPFC
e914712	ENSG00000074755.14	ENSG00000074755	ZZEF1	-0.0578286352721946	-0.371932864732525	-1.74889939995894	0.0811762743273298	0.320667886694255	Exon	DLPFC
e841419	ENSG00000169371.13	ENSG00000169371	SNUPN	0.04936792423397	0.449757061548769	1.74889562630653	0.0811769277664307	0.320667886694255	Exon	DLPFC
e513522	ENSG00000064313.11	ENSG00000064313	TAF2	-0.0504614816620421	0.300567202551689	-1.74888747789107	0.0811783387465351	0.320668072125921	Exon	DLPFC
e1161197	ENSG00000102144.13	ENSG00000102144	PGK1	0.0668058018762787	3.72718715652919	1.748875701385	0.0811803780023477	0.320668072125921	Exon	DLPFC
e925181	ENSG00000006740.16	ENSG00000006740	ARHGAP44	0.0877216844135051	3.50658598287776	1.74887385008101	0.0811806985836076	0.320668072125921	Exon	DLPFC
e969499	ENSG00000141338.13	ENSG00000141338	ABCA8	-0.180272409555181	-0.964180069447511	-1.74887360255497	0.0811807414465604	0.320668072125921	Exon	DLPFC
e977872	ENSG00000078687.17	ENSG00000078687	TNRC6C	-0.0569763348022461	-0.096327706225209	-1.7488639926553	0.0811824055631965	0.320670925736444	Exon	DLPFC
e1024365	ENSG00000130159.13	ENSG00000130159	ECSIT	0.0510791237710339	0.507134469390521	1.74884996378732	0.0811848349488476	0.320676802062304	Exon	DLPFC
e104716	ENSG00000116957.12	ENSG00000116957	TBCE	0.0641729824051422	-1.09103604292557	1.74884384814711	0.0811858940156803	0.320677265610926	Exon	DLPFC
e288093	ENSG00000145247.11	ENSG00000145247	OCIAD2	0.0887628366954744	-1.121837312633	1.74883089558468	0.081188137093461	0.320682405835474	Exon	DLPFC
e189595	ENSG00000085449.14	ENSG00000085449	WDFY1	-0.046815362183565	0.345766652588286	-1.74882507062599	0.0811891458551462	0.320682670611967	Exon	DLPFC
e466579	ENSG00000128534.7	ENSG00000128534	LSM8	-0.0548138854894908	0.986349426108821	-1.74881419520035	0.081191029280003	0.320686390106042	Exon	DLPFC
e745550	ENSG00000251536.2	ENSG00000251536		0.114072688443623	-0.668630968376105	1.74880598243789	0.0811924516038871	0.320688288289338	Exon	DLPFC
e573005	ENSG00000107863.17	ENSG00000107863	ARHGAP21	-0.0587436658760826	1.9992810882766	-1.74879428783907	0.0811944769632199	0.320692568228373	Exon	DLPFC
e40766	ENSG00000134709.10	ENSG00000134709	HOOK1	0.126780017161006	-0.0794321916118738	1.74877770611424	0.0811973487826999	0.320700191279883	Exon	DLPFC
e925161	ENSG00000006740.16	ENSG00000006740	ARHGAP44	0.0877162243227562	3.50658242969526	1.74876849411624	0.0811989442613839	0.320702773128024	Exon	DLPFC
e741178	ENSG00000276045.2	ENSG00000276045	ORAI1	-0.13313035507109	-2.60309710156365	-1.74876302772644	0.0811998910288186	0.320702792800653	Exon	DLPFC
e987663	ENSG00000279885.1	ENSG00000279885		-0.0776729017312998	0.208961741011041	-1.74874222854626	0.0812034934861615	0.320705397406204	Exon	DLPFC
e722509	ENSG00000186908.14	ENSG00000186908	ZDHHC17	-0.125037167105971	-2.89550045339389	-1.7487418774879	0.0812035542912516	0.320705397406204	Exon	DLPFC
e1148652	ENSG00000198947.15	ENSG00000198947	DMD	0.0655516966277557	-0.252538832488751	1.74873507772003	0.0812047320528827	0.320705397406204	Exon	DLPFC
e137173	ENSG00000224879.1	ENSG00000224879		0.148078102663265	-0.841054758780525	1.74873344205377	0.0812050153624193	0.320705397406204	Exon	DLPFC
e265008	ENSG00000145191.12	ENSG00000145191	EIF2B5	0.0536693472482409	-0.21091549474479	1.7487317167268	0.0812053142027313	0.320705397406204	Exon	DLPFC
e970101	ENSG00000154265.15	ENSG00000154265	ABCA5	0.125291613521553	-2.2127417863237	1.74872183379938	0.0812070260213929	0.320705397406204	Exon	DLPFC
e1078753	ENSG00000215305.9	ENSG00000215305	VPS16	0.0532709336619549	-0.101378121645833	1.74871813297366	0.0812076670477902	0.320705397406204	Exon	DLPFC
e97834	ENSG00000136636.12	ENSG00000136636	KCTD3	-0.0656087872726331	0.74145692935818	-1.74871155437088	0.0812088065490888	0.320705397406204	Exon	DLPFC
e249127	ENSG00000114670.13	ENSG00000114670	NEK11	0.0813635838506581	-1.22106208680419	1.74870073063666	0.0812106813918478	0.320705397406204	Exon	DLPFC
e210633	ENSG00000153560.11	ENSG00000153560	UBP1	0.0519227464555683	3.59131703508488	1.74869549420137	0.0812115884383117	0.320705397406204	Exon	DLPFC
e190909	ENSG00000135899.16	ENSG00000135899	SP110	-0.145747028967701	-2.11294256951934	-1.74869494923027	0.0812116828377575	0.320705397406204	Exon	DLPFC
e253312	ENSG00000069849.10	ENSG00000069849	ATP1B3	0.0668303951036688	0.667004579155054	1.74869023359209	0.081212499680467	0.320705397406204	Exon	DLPFC
e504918	ENSG00000184672.11	ENSG00000184672	RALYL	0.105285928605075	-0.872270391749215	1.74868853551889	0.0812127938222978	0.320705397406204	Exon	DLPFC
e1132985	ENSG00000100083.18	ENSG00000100083	GGA1	-0.0876977208800166	-1.54362091828663	-1.74865787611434	0.0812181048224714	0.320722650989493	Exon	DLPFC
e334952	ENSG00000131844.15	ENSG00000131844	MCCC2	-0.0556537132054819	-0.233161192922752	-1.74862335349562	0.0812240853699039	0.320742548121065	Exon	DLPFC
e235537	ENSG00000169855.19	ENSG00000169855	ROBO1	-0.0614682165116995	0.512460770324837	-1.7486149458451	0.0812255419288524	0.320744580400816	Exon	DLPFC
e668251	ENSG00000160584.15	ENSG00000160584	SIK3	-0.0677264877595189	1.23816756641311	-1.74858432743596	0.0812308465059919	0.320755663861842	Exon	DLPFC
e163362	ENSG00000153253.15	ENSG00000153253	SCN3A	0.0829288576609734	-1.10501573492212	1.74858384828375	0.0812309295203821	0.320755663861842	Exon	DLPFC
e632233	ENSG00000030066.13	ENSG00000030066	NUP160	-0.078591419544211	-1.29180013736895	-1.74858243407494	0.0812311745362103	0.320755663861842	Exon	DLPFC
e1028896	ENSG00000123143.12	ENSG00000123143	PKN1	-0.0759668234250388	-0.0477768481191732	-1.7485569328049	0.0812355928094727	0.320757440178822	Exon	DLPFC
e749360	ENSG00000102699.5	ENSG00000102699	PARP4	-0.137023755803346	-2.23461457861053	-1.74855573102742	0.0812358010306534	0.320757440178822	Exon	DLPFC
e797003	ENSG00000100722.18	ENSG00000100722	ZC3H14	-0.0428811439196471	1.5488962325407	-1.74855095235201	0.0812366289930877	0.320757440178822	Exon	DLPFC
e214233	ENSG00000172888.11	ENSG00000172888	ZNF621	-0.0572070418140619	1.91755593623969	-1.74854049073934	0.0812384416161053	0.320757440178822	Exon	DLPFC
e1034811	ENSG00000105650.21	ENSG00000105650	PDE4C	0.145995508205299	-1.54490275423909	1.74853873082368	0.0812387465497354	0.320757440178822	Exon	DLPFC
e487600	ENSG00000158856.17	ENSG00000158856	DMTN	0.101066237059262	1.62156897060178	1.7485381413362	0.0812388486881083	0.320757440178822	Exon	DLPFC
e575279	ENSG00000170759.10	ENSG00000170759	KIF5B	-0.0651667462361878	2.8458630647808	-1.74853675991754	0.081239088041958	0.320757440178822	Exon	DLPFC
e691727	ENSG00000111716.12	ENSG00000111716	LDHB	0.0557294848326188	5.45594305146935	1.74852337978971	0.0812414064022707	0.320757440178822	Exon	DLPFC
e487553	ENSG00000158856.17	ENSG00000158856	DMTN	0.10941739486008	1.31803534253425	1.74851859427012	0.0812422355971793	0.320757440178822	Exon	DLPFC
e1104737	ENSG00000154645.13	ENSG00000154645	CHODL	-0.145303467977803	-2.61995367892648	-1.748517048375	0.0812425034584615	0.320757440178822	Exon	DLPFC
e1157973	ENSG00000131080.14	ENSG00000131080	EDA2R	-0.150322367506336	-1.60420307335387	-1.74851570592767	0.0812427360683995	0.320757440178822	Exon	DLPFC
e8548	ENSG00000054523.17	ENSG00000054523	KIF1B	-0.0381567881350293	2.82460932626082	-1.74851459968264	0.0812429277512537	0.320757440178822	Exon	DLPFC
e1145969	ENSG00000169891.17	ENSG00000169891	REPS2	0.0480423262860967	1.16576250895397	1.74850503080855	0.0812445857981232	0.320760267399702	Exon	DLPFC
e534173	ENSG00000147905.17	ENSG00000147905	ZCCHC7	0.0496107064686853	0.166139603548085	1.74848619211841	0.0812478501531767	0.320764625409749	Exon	DLPFC
e304841	ENSG00000145362.17	ENSG00000145362	ANK2	0.0396414915233894	3.49073380663475	1.74848474730636	0.0812481005136118	0.320764625409749	Exon	DLPFC
e850517	ENSG00000184056.14	ENSG00000184056	VPS33B	0.0640118511106622	-0.490467392355384	1.74848235227239	0.0812485155321254	0.320764625409749	Exon	DLPFC
e818091	ENSG00000137802.13	ENSG00000137802	MAPKBP1	0.0704433515918793	-0.994779520746061	1.74847068058758	0.0812505380606438	0.320766364779627	Exon	DLPFC
e416746	ENSG00000152818.18	ENSG00000152818	UTRN	-0.0799465188369674	0.0428921830087558	-1.74846501414158	0.0812515199858358	0.320766364779627	Exon	DLPFC
e931764	ENSG00000128487.16	ENSG00000128487	SPECC1	-0.165787509162832	-2.55488402378014	-1.74846350197207	0.0812517820277931	0.320766364779627	Exon	DLPFC
e289572	ENSG00000174799.10	ENSG00000174799	CEP135	0.0915135941020824	-2.14414473338141	1.74844079889094	0.0812557162990455	0.32077817765829	Exon	DLPFC
e644643	ENSG00000173327.7	ENSG00000173327	MAP3K11	-0.133681725787994	-1.95028309509709	-1.74841609569854	0.0812599973507626	0.32079135925371	Exon	DLPFC
e732800	ENSG00000135093.12	ENSG00000135093	USP30	-0.066135730252311	-0.903691462205341	-1.74840994499804	0.081261063292873	0.320791848352294	Exon	DLPFC
e364331	ENSG00000145934.16	ENSG00000145934	TENM2	0.131418068736028	-1.92989696497439	1.74839283288618	0.0812640289533636	0.320799836813544	Exon	DLPFC
e380236	ENSG00000137343.17	ENSG00000137343	ATAT1	-0.0565448355050004	-0.285050022229127	-1.74837250732776	0.0812675516434625	0.320810024007578	Exon	DLPFC
e1079006	ENSG00000198171.12	ENSG00000198171	DDRGK1	0.054997244907766	1.18828338830048	1.74835440149145	0.0812706897309608	0.320810458261384	Exon	DLPFC
e739267	ENSG00000089154.10	ENSG00000089154	GCN1	-0.0618915744061494	-0.232972190127731	-1.74835338709399	0.0812708655483512	0.320810458261384	Exon	DLPFC
e1034982	ENSG00000130517.13	ENSG00000130517	PGPEP1	-0.0935386566409748	-1.52487547272599	-1.74835150123125	0.0812711924106655	0.320810458261384	Exon	DLPFC
e141334	ENSG00000084090.13	ENSG00000084090	STARD7	0.0576512497263707	1.48839219613397	1.7483471616328	0.0812719445644852	0.320810458261384	Exon	DLPFC
e441543	ENSG00000106078.17	ENSG00000106078	COBL	-0.0551352095700758	1.72776396225663	-1.74834469459687	0.0812723721619928	0.320810458261384	Exon	DLPFC
e809813	ENSG00000200757.1	ENSG00000200757	SNORD115-16	0.142417530842152	-2.66690496941077	1.74832692045604	0.0812754529083738	0.320818900137674	Exon	DLPFC
e265273	ENSG00000161204.11	ENSG00000161204	ABCF3	0.0532825480421139	0.461281083336419	1.74832109408583	0.0812764627989385	0.320819167616077	Exon	DLPFC
e885144	ENSG00000069345.11	ENSG00000069345	DNAJA2	0.0526064941481223	1.94352818177157	1.74830374801574	0.0812794694711371	0.320827316809185	Exon	DLPFC
e1073771	ENSG00000105063.18	ENSG00000105063	PPP6R1	0.0538646102678142	0.783315291558962	1.74828581105643	0.0812825786601559	0.32083587046433	Exon	DLPFC
e146245	ENSG00000115641.18	ENSG00000115641	FHL2	0.138408818582956	-2.67247030033991	1.74827383194153	0.08128465517158	0.320840347818034	Exon	DLPFC
e264718	ENSG00000114770.16	ENSG00000114770	ABCC5	0.0757093275796536	0.227949618474487	1.74826320598674	0.0812864971565833	0.320843899374575	Exon	DLPFC
e563091	ENSG00000244187.7	ENSG00000244187	TMEM141	0.0547328390733609	0.276499320832536	1.74824954000649	0.0812888661730722	0.320847471978833	Exon	DLPFC
e111617	ENSG00000143882.10	ENSG00000143882	ATP6V1C2	-0.176137887358322	-2.63747747956367	-1.74823993034276	0.0812905320552076	0.320847471978833	Exon	DLPFC
e725278	ENSG00000011465.16	ENSG00000011465	DCN	-0.0902773163794712	0.831007820103351	-1.74823870344781	0.0812907447454423	0.320847471978833	Exon	DLPFC
e912052	ENSG00000174238.14	ENSG00000174238	PITPNA	0.0484274148829149	1.03896002233686	1.74823624387876	0.0812911711291291	0.320847471978833	Exon	DLPFC
e260163	ENSG00000206120.11	ENSG00000206120	EGFEM1P	0.119121010702721	-2.54904730300645	1.74821937829388	0.0812940949466359	0.320852135431518	Exon	DLPFC
e199922	ENSG00000144619.14	ENSG00000144619	CNTN4	0.145963602388257	-2.89337909737563	1.74821855814453	0.0812942371298989	0.320852135431518	Exon	DLPFC
e524133	ENSG00000172785.18	ENSG00000172785	CBWD1	0.101856776141134	-0.92488397528795	1.74820708254651	0.0812962265912123	0.320856268616124	Exon	DLPFC
e556175	ENSG00000197694.14	ENSG00000197694	SPTAN1	0.0502227717561368	4.32928852508143	1.74819857057479	0.0812977022905679	0.320858374035974	Exon	DLPFC
e332780	ENSG00000112851.14	ENSG00000112851	ERBIN	-0.0980040864818904	2.16720071208561	-1.74819269385503	0.0812987211355896	0.320858676356804	Exon	DLPFC
e811880	ENSG00000166912.16	ENSG00000166912	MTMR10	-0.105818373761182	0.205228040282807	-1.74816222856747	0.081304003059545	0.320872301758074	Exon	DLPFC
e941447	ENSG00000275066.4	ENSG00000275066	SYNRG	-0.0449914654071319	1.19348624758904	-1.74816191117358	0.0813040580892316	0.320872301758074	Exon	DLPFC
e28695	ENSG00000131236.16	ENSG00000131236	CAP1	-0.0496266376227399	0.842995613328578	-1.7481465229288	0.0813067261363436	0.320879112525984	Exon	DLPFC
e731717	ENSG00000111783.12	ENSG00000111783	RFX4	-0.126364723895748	-0.710339619968169	-1.74813939944794	0.0813079612450035	0.320879910723586	Exon	DLPFC
e550141	ENSG00000095261.13	ENSG00000095261	PSMD5	0.0515145997638349	0.341260265433097	1.74812284577461	0.0813108314718428	0.320879910723586	Exon	DLPFC
e310765	ENSG00000164169.12	ENSG00000164169	PRMT9	0.0673006352927926	-0.833373570110583	1.74811314197818	0.0813125140429509	0.320879910723586	Exon	DLPFC
e40799	ENSG00000134716.9	ENSG00000134716	CYP2J2	-0.129532026207985	-1.25637374857534	-1.74811108130229	0.0813128713535358	0.320879910723586	Exon	DLPFC
e40816	ENSG00000134716.9	ENSG00000134716	CYP2J2	-0.129532026207985	-1.25637374857534	-1.74811108130229	0.0813128713535358	0.320879910723586	Exon	DLPFC
e728361	ENSG00000280088.1	ENSG00000280088		0.0584723548335934	1.92065417902946	1.74810835527612	0.0813133440343968	0.320879910723586	Exon	DLPFC
e1060448	ENSG00000105373.18	ENSG00000105373	GLTSCR2	-0.0628549649833123	-0.0789439981786312	-1.74810731429766	0.0813135245360403	0.320879910723586	Exon	DLPFC
e457651	ENSG00000239521.7	ENSG00000239521	GATS	-0.0652166226670978	0.233214554711528	-1.74808501909488	0.0813173905164838	0.320891448008716	Exon	DLPFC
e711859	ENSG00000139641.12	ENSG00000139641	ESYT1	0.0590654715909944	-0.0215519215903643	1.74806536007908	0.0813207995073005	0.320898303949565	Exon	DLPFC
e598215	ENSG00000166197.16	ENSG00000166197	NOLC1	0.0497984109440502	0.836272447527471	1.74805983928618	0.0813217568667281	0.320898303949565	Exon	DLPFC
e1061808	ENSG00000063177.12	ENSG00000063177	RPL18	-0.0558790778453364	2.56638587518906	-1.74805869690125	0.081321954968583	0.320898303949565	Exon	DLPFC
e698074	ENSG00000129317.14	ENSG00000129317	PUS7L	0.0940457080546834	-1.24438878529283	1.74802119398786	0.0813284585962322	0.320920248582692	Exon	DLPFC
e370383	ENSG00000169045.17	ENSG00000169045	HNRNPH1	-0.0605617531885143	1.95752869268326	-1.74801051116993	0.0813303112517465	0.320923840289604	Exon	DLPFC
e447206	ENSG00000278416.1	ENSG00000278416	PMS2P2	-0.201585291208047	-2.77999347583001	-1.74800057237473	0.0813320349068538	0.320926922892401	Exon	DLPFC
e1096699	ENSG00000196396.9	ENSG00000196396	PTPN1	-0.0897730887091428	-0.13952460918031	-1.74798214794293	0.081335230278933	0.320935812583591	Exon	DLPFC
e82570	ENSG00000117523.15	ENSG00000117523	PRRC2C	-0.0513368773878755	0.337694294828192	-1.74797312875294	0.0813367945255522	0.320936608911301	Exon	DLPFC
e1003772	ENSG00000206052.10	ENSG00000206052	DOK6	0.097022123589313	0.363162522148902	1.74797011605334	0.0813373170397066	0.320936608911301	Exon	DLPFC
e82575	ENSG00000117523.15	ENSG00000117523	PRRC2C	-0.0483174009356405	1.42659786809032	-1.74796448691668	0.0813382933486867	0.32093674241747	Exon	DLPFC
e177416	ENSG00000196141.13	ENSG00000196141	SPATS2L	0.111617423864128	-1.78500708556909	1.74794831076675	0.0813410989689117	0.32094409375565	Exon	DLPFC
e498599	ENSG00000147488.11	ENSG00000147488	ST18	-0.191515846826332	0.833235065523252	-1.74794217393302	0.0813421633729103	0.320944574760717	Exon	DLPFC
e94531	ENSG00000162889.10	ENSG00000162889	MAPKAPK2	-0.0964814045432635	-1.22200889869582	-1.74792685125671	0.0813448210662381	0.320950542903416	Exon	DLPFC
e653356	ENSG00000186635.14	ENSG00000186635	ARAP1	-0.0711271459480156	-0.527314852139643	-1.74792258529044	0.0813455610037564	0.320950542903416	Exon	DLPFC
e157383	ENSG00000168280.16	ENSG00000168280	KIF5C	0.0384064880410378	3.35369780528045	1.74791453742493	0.081346956931658	0.320952331836096	Exon	DLPFC
e353861	ENSG00000015479.17	ENSG00000015479	MATR3	0.0639512389752615	0.207668965941752	1.74790570773363	0.081348488492193	0.320954655856197	Exon	DLPFC
e770307	ENSG00000100462.15	ENSG00000100462	PRMT5	0.0859668718126153	-1.44136816416349	1.7478948105584	0.081350378702059	0.320956458265223	Exon	DLPFC
e493721	ENSG00000175324.9	ENSG00000175324	LSM1	0.0482376996091102	0.557915221896531	1.74789220658134	0.0813508303898371	0.320956458265223	Exon	DLPFC
e475767	ENSG00000198420.9	ENSG00000198420	TCAF1	0.0731266266173553	3.76215281171669	1.74785236469564	0.0813577416475659	0.32097998312006	Exon	DLPFC
e297518	ENSG00000163629.12	ENSG00000163629	PTPN13	-0.0588629123108032	2.12548500271425	-1.74783315536815	0.0813610740055288	0.32097998312006	Exon	DLPFC
e8321	ENSG00000054523.17	ENSG00000054523	KIF1B	-0.0413628168709178	2.1620336936932	-1.74782975119951	0.0813616645588092	0.32097998312006	Exon	DLPFC
e741859	ENSG00000130779.19	ENSG00000130779	CLIP1	0.0355104977085025	2.59420501989909	1.74782605162741	0.0813623063624803	0.32097998312006	Exon	DLPFC
e165151	ENSG00000138399.17	ENSG00000138399	FASTKD1	0.0550647085117646	0.439935780624311	1.74782000562793	0.081363355234458	0.32097998312006	Exon	DLPFC
e629337	ENSG00000149091.15	ENSG00000149091	DGKZ	0.0902264665669144	3.25085748324773	1.74780726229065	0.0813655660099719	0.32097998312006	Exon	DLPFC
e150565	ENSG00000163075.12	ENSG00000163075	CFAP221	0.0891476983932204	-1.56116024197674	1.7478026921353	0.0813663588744574	0.32097998312006	Exon	DLPFC
e223918	ENSG00000003756.16	ENSG00000003756	RBM5	-0.0525999269487204	0.729997586507566	-1.74779340210576	0.0813679705971688	0.32097998312006	Exon	DLPFC
e749653	ENSG00000139505.11	ENSG00000139505	MTMR6	0.0656634823212925	0.671762134877311	1.74778971500122	0.0813686102783579	0.32097998312006	Exon	DLPFC
e481944	ENSG00000036448.9	ENSG00000036448	MYOM2	0.146116304063296	-2.42170349999874	1.7477808376702	0.0813701504363836	0.32097998312006	Exon	DLPFC
e961268	ENSG00000153944.10	ENSG00000153944	MSI2	-0.0658804540801517	-0.169347782551034	-1.74778059836054	0.0813701919553502	0.32097998312006	Exon	DLPFC
e240167	ENSG00000091972.18	ENSG00000091972	CD200	0.0839387129500472	-1.01964947463177	1.74777901695692	0.0813704663209919	0.32097998312006	Exon	DLPFC
e806009	ENSG00000258986.6	ENSG00000258986	TMEM179	0.0912800163197144	-0.218463793454013	1.74777693895728	0.0813708268447127	0.32097998312006	Exon	DLPFC
e569446	ENSG00000181192.11	ENSG00000181192	DHTKD1	-0.0649766084975184	-0.151241645782988	-1.74777671229082	0.0813708661704182	0.32097998312006	Exon	DLPFC
e742197	ENSG00000111011.17	ENSG00000111011	RSRC2	0.0401290944288257	2.28440371212338	1.74777633230923	0.0813709320957056	0.32097998312006	Exon	DLPFC
e898023	ENSG00000132600.16	ENSG00000132600	PRMT7	0.139219002872293	-3.06626955723684	1.74774397100913	0.0813765468116654	0.32099175237249	Exon	DLPFC
e898030	ENSG00000132600.16	ENSG00000132600	PRMT7	0.139219002872293	-3.06626955723684	1.74774397100913	0.0813765468116654	0.32099175237249	Exon	DLPFC
e937738	ENSG00000126858.16	ENSG00000126858	RHOT1	0.0449790462161301	3.34037442191305	1.7477428368312	0.0813767435983293	0.32099175237249	Exon	DLPFC
e37045	ENSG00000078618.20	ENSG00000078618	NRDC	-0.037219307289328	1.67513850757777	-1.74773489038277	0.0813781223655975	0.320993472682352	Exon	DLPFC
e1099551	ENSG00000196074.12	ENSG00000196074	SYCP2	0.102691138815295	-1.30526836074334	1.74772349595794	0.0813800994153595	0.320995231294309	Exon	DLPFC
e192160	ENSG00000144524.17	ENSG00000144524	COPS7B	-0.0484892812982836	0.296839629547435	-1.74771661115915	0.0813812940176501	0.320995231294309	Exon	DLPFC
e522758	ENSG00000185803.8	ENSG00000185803	SLC52A2	0.154069571492757	-3.07766899942973	1.74770735635898	0.0813828998685747	0.320995231294309	Exon	DLPFC
e989809	ENSG00000141385.9	ENSG00000141385	AFG3L2	0.0460434554902737	0.506605904943199	1.74770388658892	0.0813835019339858	0.320995231294309	Exon	DLPFC
e604390	ENSG00000138162.18	ENSG00000138162	TACC2	0.0756740954167493	0.0697593485796353	1.7477037818751	0.0813835201037098	0.320995231294309	Exon	DLPFC
e654427	ENSG00000175582.19	ENSG00000175582	RAB6A	0.0393352326101182	2.94622979098899	1.74769972480924	0.0813842240798806	0.320995231294309	Exon	DLPFC
e409723	ENSG00000216809.1	ENSG00000216809		0.0840178298270001	-0.344179666574505	1.74767713997195	0.0813881430587263	0.32100697039758	Exon	DLPFC
e791301	ENSG00000080815.18	ENSG00000080815	PSEN1	-0.0844247243314193	0.885143078063091	-1.74766543561208	0.0813901740897519	0.321008157867005	Exon	DLPFC
e189400	ENSG00000267034.1	ENSG00000267034		0.110224172249632	1.19246255317398	1.74766454004968	0.0813903294963656	0.321008157867005	Exon	DLPFC
e287772	ENSG00000075539.13	ENSG00000075539	FRYL	-0.0978388555002617	-0.353639861071042	-1.74762950263137	0.0813964097164765	0.321028420374252	Exon	DLPFC
e1034956	ENSG00000130520.10	ENSG00000130520	LSM4	0.0710929311895799	-0.0816282460538245	1.74761509464385	0.0813989101147074	0.321034563715047	Exon	DLPFC
e741599	ENSG00000175727.13	ENSG00000175727	MLXIP	-0.0914816027111121	-1.59361999645154	-1.74756746349698	0.0814071765887354	0.321062440299397	Exon	DLPFC
e711741	ENSG00000170515.13	ENSG00000170515	PA2G4	-0.0350888807284038	1.02086529444142	-1.74756023522304	0.0814084311288954	0.321062440299397	Exon	DLPFC
e725592	ENSG00000173598.13	ENSG00000173598	NUDT4	0.095939062254021	-2.13742134895642	1.74754361894295	0.0814113151123566	0.321062440299397	Exon	DLPFC
e1073884	ENSG00000160469.16	ENSG00000160469	BRSK1	0.061116962034914	2.72969402076512	1.74754097093863	0.0814117747175412	0.321062440299397	Exon	DLPFC
e662319	ENSG00000149972.10	ENSG00000149972	CNTN5	0.122550474849516	-0.9998178669467	1.7475360867972	0.0814126224470546	0.321062440299397	Exon	DLPFC
e665652	ENSG00000137713.15	ENSG00000137713	PPP2R1B	-0.15642558592176	-3.14328003763122	-1.74753516143794	0.0814127830604024	0.321062440299397	Exon	DLPFC
e530546	ENSG00000086065.13	ENSG00000086065	CHMP5	0.050209818530694	1.7838319195645	1.74753378351823	0.0814130222245329	0.321062440299397	Exon	DLPFC
e433718	ENSG00000106069.20	ENSG00000106069	CHN2	-0.0800530970845632	3.33013014731566	-1.7475273493387	0.081414139006144	0.321062440299397	Exon	DLPFC
e692455	ENSG00000134532.15	ENSG00000134532	SOX5	0.0730196174142009	-0.7014424538836	1.74752547776169	0.0814144638584217	0.321062440299397	Exon	DLPFC
e615875	ENSG00000179532.12	ENSG00000179532	DNHD1	-0.167200010649688	-3.2016100361901	-1.74751301986382	0.081416626220347	0.321065504296139	Exon	DLPFC
e502268	ENSG00000165084.15	ENSG00000165084	C8orf34	0.0786372241780108	1.44308143800492	1.74750676558253	0.0814177118159842	0.321065504296139	Exon	DLPFC
e321525	ENSG00000124275.14	ENSG00000124275	MTRR	-0.0597645195123967	0.183862579506896	-1.74750125761065	0.0814186678796892	0.321065504296139	Exon	DLPFC
e765721	ENSG00000272695.1	ENSG00000272695	GAS6-AS2	0.0811213653748898	0.221517567609726	1.74749395239401	0.081419935919973	0.321065504296139	Exon	DLPFC
e255832	ENSG00000120742.10	ENSG00000120742	SERP1	0.0691873401203108	-0.671655494298945	1.74749384201459	0.081419955079768	0.321065504296139	Exon	DLPFC
e560347	ENSG00000148290.9	ENSG00000148290	SURF1	-0.0745808091710018	0.25139726675507	-1.74746194630352	0.0814254917303081	0.321081037747216	Exon	DLPFC
e663983	ENSG00000152578.12	ENSG00000152578	GRIA4	0.0644568427496385	1.0485289302727	1.7474602854004	0.0814257800483263	0.321081037747216	Exon	DLPFC
e288511	ENSG00000109189.12	ENSG00000109189	USP46	0.0528779222093732	0.90637289651563	1.74744731678681	0.0814280313129853	0.321082498591795	Exon	DLPFC
e288467	ENSG00000109189.12	ENSG00000109189	USP46	0.0462272100847635	2.22263395926599	1.74744728794404	0.0814280363199546	0.321082498591795	Exon	DLPFC
e1115160	ENSG00000223768.1	ENSG00000223768	LINC00205	0.11290172088713	1.8419763879009	1.74743685325271	0.0814298477495571	0.321085923283531	Exon	DLPFC
e762099	ENSG00000088387.18	ENSG00000088387	DOCK9	-0.0518763657712131	1.58290850036291	-1.74743049475214	0.0814309515813652	0.321086557800349	Exon	DLPFC
e238736	ENSG00000114439.18	ENSG00000114439	BBX	-0.0631828068261869	1.25147335385772	-1.74741899754517	0.0814329475204191	0.321089384440581	Exon	DLPFC
e778910	ENSG00000182400.14	ENSG00000182400	TRAPPC6B	0.0554111000991605	1.45340514190032	1.74741225110654	0.0814341187347635	0.321089384440581	Exon	DLPFC
e1050329	ENSG00000105221.16	ENSG00000105221	AKT2	-0.0629847566707341	-0.260524401338792	-1.74740790624878	0.0814348730303317	0.321089384440581	Exon	DLPFC
e286008	ENSG00000064042.17	ENSG00000064042	LIMCH1	-0.052836305930093	1.51351646138269	-1.74740463966421	0.0814354401344119	0.321089384440581	Exon	DLPFC
e182359	ENSG00000144406.18	ENSG00000144406	UNC80	0.0878662001434615	0.96010370863224	1.74737836267728	0.0814400021375033	0.321102597546649	Exon	DLPFC
e331653	ENSG00000068796.16	ENSG00000068796	KIF2A	-0.0558808723026187	1.88212126303548	-1.74737441595411	0.0814406873544225	0.321102597546649	Exon	DLPFC
e556167	ENSG00000197694.14	ENSG00000197694	SPTAN1	0.0506427380936016	4.14819650605412	1.74736904323806	0.0814416201550219	0.321102597546649	Exon	DLPFC
e598613	ENSG00000138107.12	ENSG00000138107	ACTR1A	0.0565206161251593	1.49593720928186	1.74734816413225	0.0814452452277727	0.321105634945482	Exon	DLPFC
e342485	ENSG00000247121.6	ENSG00000247121		0.108393446133929	-2.53611493869721	1.74734772534126	0.0814453214129659	0.321105634945482	Exon	DLPFC
e1163998	ENSG00000133142.17	ENSG00000133142	TCEAL4	0.0860662851749854	2.93550415827583	1.74734404088396	0.0814459611300626	0.321105634945482	Exon	DLPFC
e1182761	ENSG00000198695.2	ENSG00000198695	MT-ND6	0.117271921189332	5.16831985768803	1.74734288160337	0.0814461624120073	0.321105634945482	Exon	DLPFC
e766515	ENSG00000100814.17	ENSG00000100814	CCNB1IP1	0.0645502597142772	-0.650936776394906	1.74731065088829	0.0814517586837362	0.321123980613594	Exon	DLPFC
e887188	ENSG00000177200.15	ENSG00000177200	CHD9	0.0577650402679801	0.972711268956895	1.74729154352368	0.0814550764746267	0.321127720199907	Exon	DLPFC
e1174043	ENSG00000182492.15	ENSG00000182492	BGN	-0.120822948747824	-1.508691038519	-1.74728790300443	0.0814557086246138	0.321127720199907	Exon	DLPFC
e742432	ENSG00000184445.11	ENSG00000184445	KNTC1	-0.100396028703443	-2.35856800629386	-1.74728692178817	0.0814558790064443	0.321127720199907	Exon	DLPFC
e109590	ENSG00000182551.13	ENSG00000182551	ADI1	-0.0656471418357	2.75434193619755	-1.74727732396236	0.0814575456218756	0.321127720199907	Exon	DLPFC
e588211	ENSG00000156650.12	ENSG00000156650	KAT6B	-0.0481382834191952	1.00180514024844	-1.74726963690313	0.081458880462092	0.321127720199907	Exon	DLPFC
e489504	ENSG00000197217.12	ENSG00000197217	ENTPD4	0.0563040773197414	0.416455333162449	1.74726264937684	0.0814600938454837	0.321127720199907	Exon	DLPFC
e423218	ENSG00000130396.20	ENSG00000130396	MLLT4	-0.0384034643276086	0.90096971967703	-1.74725644391182	0.0814611714363451	0.321127720199907	Exon	DLPFC
e708427	ENSG00000139625.12	ENSG00000139625	MAP3K12	0.058213282242759	-0.0204602856661918	1.7472559679956	0.0814612540805862	0.321127720199907	Exon	DLPFC
e281982	ENSG00000002549.12	ENSG00000002549	LAP3	-0.0909701413500082	-0.298970381788342	-1.74725530477765	0.0814613692504328	0.321127720199907	Exon	DLPFC
e423778	ENSG00000186340.14	ENSG00000186340	THBS2	-0.154080075253386	-0.776631723451286	-1.74725088041624	0.0814621375578621	0.321127720199907	Exon	DLPFC
e149786	ENSG00000144134.18	ENSG00000144134	RABL2A	0.0577359298748034	-0.0669931375359672	1.7472308547355	0.0814656151684428	0.321134053210548	Exon	DLPFC
e785000	ENSG00000151838.11	ENSG00000151838	CCDC175	0.12249541239422	-2.1244312843441	1.7472307682273	0.0814656301915073	0.321134053210548	Exon	DLPFC
e1122881	ENSG00000228315.11	ENSG00000228315	GUSBP11	0.0667955912026481	-0.626461305880517	1.74719585688635	0.081471693099525	0.321154057627776	Exon	DLPFC
e147016	ENSG00000153201.15	ENSG00000153201	RANBP2	0.0558772376344069	1.18550409538097	1.74719068588669	0.0814725911568888	0.321154057627776	Exon	DLPFC
e316978	ENSG00000218336.8	ENSG00000218336	TENM3	0.0934974438302043	0.466281038752443	1.74718488714076	0.0814735982457377	0.321154309814188	Exon	DLPFC
e433712	ENSG00000106069.20	ENSG00000106069	CHN2	-0.0800357994837442	3.33014903267453	-1.74714315707953	0.0814808459532218	0.321175695139065	Exon	DLPFC
e961451	ENSG00000180891.12	ENSG00000180891	CUEDC1	-0.130971426129653	-0.893027767068457	-1.74713948164505	0.0814814843305401	0.321175695139065	Exon	DLPFC
e890734	ENSG00000205336.11	ENSG00000205336	ADGRG1	-0.0925687060247448	1.11817323364985	-1.74713500144623	0.0814822624909398	0.321175695139065	Exon	DLPFC
e535164	ENSG00000215126.10	ENSG00000215126	CBWD7	0.128452551915445	-1.9207586683606	1.7471319287509	0.0814827961872341	0.321175695139065	Exon	DLPFC
e30997	ENSG00000198198.14	ENSG00000198198	SZT2	-0.0885953048251448	-1.14729718206209	-1.7470757446998	0.081492555294457	0.321207280211942	Exon	DLPFC
e623123	ENSG00000177054.13	ENSG00000177054	ZDHHC13	0.0919594126673689	-1.883688218294	1.74707493521747	0.0814926959075974	0.321207280211942	Exon	DLPFC
e693634	ENSG00000152944.8	ENSG00000152944	MED21	0.042288141438804	3.34013933907738	1.74705816833996	0.0814956084842098	0.321215042244274	Exon	DLPFC
e1116053	ENSG00000160294.10	ENSG00000160294	MCM3AP	-0.0433967932464067	0.310408376485681	-1.74703712088416	0.0814992647607464	0.321215574940701	Exon	DLPFC
e975380	ENSG00000188878.18	ENSG00000188878	FBF1	0.141385036743533	-2.93268692629496	1.74703460981675	0.0814997009818641	0.321215574940701	Exon	DLPFC
e638209	ENSG00000089597.16	ENSG00000089597	GANAB	-0.040104544426531	1.04935697024743	-1.74703364980728	0.0814998677546333	0.321215574940701	Exon	DLPFC
e750483	ENSG00000102755.10	ENSG00000102755	FLT1	-0.123669946918381	0.450865824225757	-1.74703349101535	0.0814998953399819	0.321215574940701	Exon	DLPFC
e88257	ENSG00000116747.12	ENSG00000116747	TROVE2	-0.0544835170293949	0.942855262126324	-1.74702719391549	0.0815009892788722	0.321215574940701	Exon	DLPFC
e45912	ENSG00000180488.14	ENSG00000180488	FAM73A	-0.0538010339995423	1.00194368721267	-1.74702481016868	0.0815014033890261	0.321215574940701	Exon	DLPFC
e739311	ENSG00000089157.15	ENSG00000089157	RPLP0	-0.0488676787726276	2.71223828687788	-1.74700312771305	0.0815051701954212	0.321225203836198	Exon	DLPFC
e131100	ENSG00000169599.12	ENSG00000169599	NFU1	0.0755220370046033	0.328061140012431	1.74699474268345	0.0815066269311555	0.321225203836198	Exon	DLPFC
e393455	ENSG00000124574.14	ENSG00000124574	ABCC10	0.109352307685848	-2.31835395640295	1.74698949407381	0.0815075387857475	0.321225203836198	Exon	DLPFC
e1019984	ENSG00000171469.10	ENSG00000171469	ZNF561	-0.0579919976044831	-0.357189552298091	-1.74697919571118	0.0815093279712058	0.321225203836198	Exon	DLPFC
e533182	ENSG00000070610.14	ENSG00000070610	GBA2	0.0563408172960774	0.747317898034841	1.7469783738342	0.0815094707613366	0.321225203836198	Exon	DLPFC
e784243	ENSG00000257621.7	ENSG00000257621	PSMA3-AS1	0.0513508557906441	1.15644824229987	1.74697816850946	0.0815095064337947	0.321225203836198	Exon	DLPFC
e644609	ENSG00000173327.7	ENSG00000173327	MAP3K11	-0.130851630604944	-1.92692667616838	-1.74697028203047	0.0815108766148665	0.321226886054	Exon	DLPFC
e429475	ENSG00000006468.13	ENSG00000006468	ETV1	0.0733344507378067	-0.0008973036313287	1.74694751850283	0.0815148316098637	0.3212387546295	Exon	DLPFC
e1090984	ENSG00000149633.11	ENSG00000149633	KIAA1755	-0.156530216688184	-1.4036341082883	-1.74693313354919	0.081517330970069	0.321244886539911	Exon	DLPFC
e295754	ENSG00000138668.18	ENSG00000138668	HNRNPD	0.099879488789219	-1.08695511371121	1.74689225569837	0.0815244337650902	0.321269159392799	Exon	DLPFC
e561458	ENSG00000122140.10	ENSG00000122140	MRPS2	-0.0409977467923596	1.98826339184389	-1.74688265598721	0.081526101851064	0.321269483005383	Exon	DLPFC
e1016097	ENSG00000125730.16	ENSG00000125730	C3	-0.177063591741767	-0.680812081037403	-1.74688092414872	0.0815264027855265	0.321269483005383	Exon	DLPFC
e780679	ENSG00000125375.14	ENSG00000125375	ATP5S	-0.0661395314209566	1.72334373846663	-1.74686330931215	0.0815294636947727	0.321274345547039	Exon	DLPFC
e1058825	ENSG00000011485.14	ENSG00000011485	PPP5C	0.0430512415070352	1.34729484927658	1.74686242186506	0.0815296179078782	0.321274345547039	Exon	DLPFC
e121793	ENSG00000143889.15	ENSG00000143889	HNRNPLL	0.0536063091585808	1.1650714829801	1.746854233831	0.0815310407669139	0.321274345547039	Exon	DLPFC
e990824	ENSG00000175322.11	ENSG00000175322	ZNF519	0.0807507912033255	3.66509387190294	1.74685193695193	0.0815314399060576	0.321274345547039	Exon	DLPFC
e988890	ENSG00000134265.12	ENSG00000134265	NAPG	0.0601542372105163	1.62462590728304	1.74684667649936	0.0815323540448717	0.321274345547039	Exon	DLPFC
e978943	ENSG00000055483.19	ENSG00000055483	USP36	-0.0992868057914265	-2.40170732817002	-1.74683372096371	0.0815346054377297	0.321277376826957	Exon	DLPFC
e977858	ENSG00000078687.17	ENSG00000078687	TNRC6C	-0.0604196357652091	0.148297225346628	-1.74681673925613	0.0815375565692098	0.321277376826957	Exon	DLPFC
e3349	ENSG00000008128.22	ENSG00000008128	CDK11A	-0.141261102279884	-2.64692557906298	-1.74680966424902	0.0815387861106033	0.321277376826957	Exon	DLPFC
e1087741	ENSG00000100983.9	ENSG00000100983	GSS	0.112484596586916	-2.07945071035106	1.74680451025888	0.0815396818145113	0.321277376826957	Exon	DLPFC
e438883	ENSG00000015676.17	ENSG00000015676	NUDCD3	-0.112828301845405	-2.70995594051659	-1.74680185112353	0.0815401439446306	0.321277376826957	Exon	DLPFC
e497236	ENSG00000168522.12	ENSG00000168522	FNTA	-0.0736563027301287	1.40489267600444	-1.7467916244004	0.0815419212628385	0.321277376826957	Exon	DLPFC
e954873	ENSG00000264920.1	ENSG00000264920		0.0953769966792229	-0.537082485452719	1.7467828209642	0.0815434512510677	0.321277376826957	Exon	DLPFC
e1134721	ENSG00000100226.15	ENSG00000100226	GTPBP1	-0.0570933177197223	0.300095671229372	-1.74678106716274	0.081543756054797	0.321277376826957	Exon	DLPFC
e26543	ENSG00000163875.15	ENSG00000163875	MEAF6	0.0451776218996221	1.60559875836062	1.74677929202486	0.0815440645676578	0.321277376826957	Exon	DLPFC
e961228	ENSG00000121057.12	ENSG00000121057	AKAP1	-0.043598534669452	0.67723974691548	-1.746773296853	0.0815451065149438	0.321277376826957	Exon	DLPFC
e432356	ENSG00000105926.15	ENSG00000105926	MPP6	0.0523305107265255	2.18687677908288	1.74677292406392	0.0815451713052001	0.321277376826957	Exon	DLPFC
e637787	ENSG00000124942.13	ENSG00000124942	AHNAK	-0.0872072212865308	7.45825470191645	-1.74677154005943	0.0815454118437417	0.321277376826957	Exon	DLPFC
e1026125	ENSG00000105613.9	ENSG00000105613	MAST1	0.101895833435787	0.943341538832436	1.74676133238882	0.0815471859441435	0.321277376826957	Exon	DLPFC
e806932	ENSG00000179364.13	ENSG00000179364	PACS2	-0.0657488616563834	0.910821009829487	-1.74676033323405	0.0815473595996412	0.321277376826957	Exon	DLPFC
e791687	ENSG00000133961.19	ENSG00000133961	NUMB	0.122344780658744	-2.45955978360985	1.74675538914521	0.0815482188985897	0.321277376826957	Exon	DLPFC
e791789	ENSG00000133961.19	ENSG00000133961	NUMB	0.122344780658744	-2.45955978360985	1.74675538914521	0.0815482188985897	0.321277376826957	Exon	DLPFC
e424117	ENSG00000130023.15	ENSG00000130023	ERMARD	-0.102446593297426	-1.24362703422305	-1.74668210785389	0.0815609562939207	0.321323841070673	Exon	DLPFC
e764869	ENSG00000126217.20	ENSG00000126217	MCF2L	0.0919137033002682	0.722200704955197	1.74666979816852	0.0815630960621961	0.321325133472003	Exon	DLPFC
e1164332	ENSG00000189108.12	ENSG00000189108	IL1RAPL2	0.157488611522116	-2.60555025452631	1.74666936379324	0.0815631715696291	0.321325133472003	Exon	DLPFC
e492655	ENSG00000165392.9	ENSG00000165392	WRN	-0.0673518381156776	-0.844355844377127	-1.74664990062142	0.0815665549102059	0.321334593277832	Exon	DLPFC
e404068	ENSG00000135299.16	ENSG00000135299	ANKRD6	0.0663946818058711	0.124904286501357	1.74664469365688	0.0815674600716026	0.321334593277832	Exon	DLPFC
e673492	ENSG00000154127.9	ENSG00000154127	UBASH3B	0.112336105239759	-2.3497015965447	1.74663553658274	0.0815690519267686	0.321335422048239	Exon	DLPFC
e387259	ENSG00000231925.11	ENSG00000231925	TAPBP	0.066276315860771	0.684195786539398	1.74663262697442	0.0815695577350095	0.321335422048239	Exon	DLPFC
e365979	ENSG00000174705.12	ENSG00000174705	SH3PXD2B	-0.121789618939341	-1.60889510087657	-1.74661798525953	0.0815721030992296	0.321341731796676	Exon	DLPFC
e1020108	ENSG00000171466.9	ENSG00000171466	ZNF562	-0.0519115471137288	0.329711320200491	-1.74659450168771	0.0815761856962974	0.321350396298773	Exon	DLPFC
e4191	ENSG00000149527.17	ENSG00000149527	PLCH2	0.09160573254674	-0.901317054266385	1.7465919694947	0.0815766259256363	0.321350396298773	Exon	DLPFC
e1117726	ENSG00000243156.7	ENSG00000243156	MICAL3	-0.0473542636165884	1.43588462138013	-1.74658904917379	0.0815771336345754	0.321350396298773	Exon	DLPFC
e143731	ENSG00000040933.15	ENSG00000040933	INPP4A	0.0663173098293563	1.85934411057026	1.74658153493519	0.0815784400254807	0.321351825048202	Exon	DLPFC
e1037983	ENSG00000118620.12	ENSG00000118620	ZNF430	-0.0598631606457879	0.682002661077518	-1.74656977991747	0.0815804837328995	0.321353513651933	Exon	DLPFC
e481564	ENSG00000198010.12	ENSG00000198010	DLGAP2	0.121236299496037	0.544609398184058	1.74656821339121	0.0815807560896446	0.321353513651933	Exon	DLPFC
e676740	ENSG00000170325.14	ENSG00000170325	PRDM10	0.051033153486285	2.01198786305084	1.74654908655979	0.0815840815462863	0.321362809865238	Exon	DLPFC
e890709	ENSG00000205336.11	ENSG00000205336	ADGRG1	-0.0942478737543887	0.862432888773762	-1.74653382468298	0.0815867351078665	0.321362809865238	Exon	DLPFC
e850883	ENSG00000272888.5	ENSG00000272888	LINC01578	-0.0739588546697111	0.705052451085717	-1.74653057004255	0.0815873009968309	0.321362809865238	Exon	DLPFC
e816903	ENSG00000166140.17	ENSG00000166140	ZFYVE19	-0.086231848944352	-1.53533068774615	-1.74652795243373	0.0815877561265218	0.321362809865238	Exon	DLPFC
e839625	ENSG00000140465.13	ENSG00000140465	CYP1A1	0.178335035490182	-2.64768934579918	1.74652750049397	0.0815878347065406	0.321362809865238	Exon	DLPFC
e459775	ENSG00000106397.11	ENSG00000106397	PLOD3	-0.139095152762267	-1.99225921436752	-1.74652016417503	0.0815891103012849	0.321364117038603	Exon	DLPFC
e125174	ENSG00000184261.4	ENSG00000184261	KCNK12	0.0882826103105909	2.897563750804	1.74651383457064	0.0815902108676529	0.321364734785939	Exon	DLPFC
e871198	ENSG00000157106.16	ENSG00000157106	SMG1	-0.0462866465438899	1.14734144096024	-1.74649974333797	0.0815926610384334	0.321370668233247	Exon	DLPFC
e397005	ENSG00000137252.9	ENSG00000137252	HCRTR2	0.164761494839661	-3.14423755992299	1.74649252329273	0.0815939164765931	0.321371895880129	Exon	DLPFC
e784791	ENSG00000100592.15	ENSG00000100592	DAAM1	0.0666542851272972	0.0498811047494083	1.74647760578637	0.0815965104169459	0.321377530537399	Exon	DLPFC
e159333	ENSG00000283228.1	ENSG00000283228		0.0901749118764972	0.967130017205543	1.74647344109062	0.0815972346097889	0.321377530537399	Exon	DLPFC
e942678	ENSG00000067191.15	ENSG00000067191	CACNB1	0.068241290603706	1.97188238116799	1.74646075012841	0.0815994414549113	0.321378432651075	Exon	DLPFC
e291312	ENSG00000083896.12	ENSG00000083896	YTHDC1	-0.0513086150234648	0.69230587962091	-1.74646073793597	0.0815994435750909	0.321378432651075	Exon	DLPFC
e252042	ENSG00000158186.12	ENSG00000158186	MRAS	0.0532036444221169	3.89223155899551	1.7464522995413	0.0816009109636019	0.321378432651075	Exon	DLPFC
e1107927	ENSG00000205726.14	ENSG00000205726	ITSN1	0.0516967222996124	1.0337578970367	1.74644588710104	0.0816020260646198	0.321378432651075	Exon	DLPFC
e1112550	ENSG00000160191.17	ENSG00000160191	PDE9A	-0.108676247638668	-1.99030336185278	-1.74643865063255	0.0816032844761891	0.321378432651075	Exon	DLPFC
e42357	ENSG00000203965.12	ENSG00000203965	EFCAB7	0.0626169109057582	0.560156549750423	1.74643574331227	0.081603790059498	0.321378432651075	Exon	DLPFC
e313635	ENSG00000171509.15	ENSG00000171509	RXFP1	0.121102375680823	-0.128805913326685	1.74643413325747	0.0816040700492998	0.321378432651075	Exon	DLPFC
e1076646	ENSG00000283515.1	ENSG00000283515		0.0427577740988834	1.60650202927449	1.74642715240144	0.0816052840347329	0.321379496816259	Exon	DLPFC
e233048	ENSG00000163637.11	ENSG00000163637	PRICKLE2	0.0701746172058466	4.3702856824311	1.74641717630149	0.081607018924875	0.321381895911892	Exon	DLPFC
e851068	ENSG00000173575.19	ENSG00000173575	CHD2	-0.041506490126851	1.33951686113441	-1.74641124976404	0.0816080495915075	0.321381895911892	Exon	DLPFC
e960781	ENSG00000166292.11	ENSG00000166292	TMEM100	0.152781452733442	-2.93982886728934	1.74640736859475	0.0816087245599494	0.321381895911892	Exon	DLPFC
e641324	ENSG00000162302.12	ENSG00000162302	RPS6KA4	0.0956036322933173	-1.68520498576987	1.74639187982551	0.0816114182343223	0.321388787057636	Exon	DLPFC
e856032	ENSG00000103245.13	ENSG00000103245	NARFL	0.048892895008691	1.17961874006099	1.74638267895078	0.0816130184061192	0.321391371840158	Exon	DLPFC
e1095659	ENSG00000124151.18	ENSG00000124151	NCOA3	-0.0567720488633866	-0.550115601092196	-1.74635560574278	0.0816177269962817	0.321406197346407	Exon	DLPFC
e209963	ENSG00000152642.10	ENSG00000152642	GPD1L	0.0561687056496897	1.30989691797093	1.74634628367875	0.081619348347024	0.321408086908381	Exon	DLPFC
e814730	ENSG00000186073.11	ENSG00000186073	C15orf41	-0.128773178864581	-3.00363536457518	-1.74633970519324	0.081620492533501	0.321408086908381	Exon	DLPFC
e444043	ENSG00000185274.11	ENSG00000185274	WBSCR17	0.138619695420435	-1.94776590522888	1.74633656674547	0.0816210384037906	0.321408086908381	Exon	DLPFC
e293249	ENSG00000163738.18	ENSG00000163738	MTHFD2L	-0.099226196848911	-2.22456401034712	-1.74631850348319	0.0816241802052254	0.321416741891654	Exon	DLPFC
e393650	ENSG00000137221.14	ENSG00000137221	TJAP1	-0.129311707092869	0.504338160330601	-1.74630373388285	0.0816267492026457	0.321423141133932	Exon	DLPFC
e912422	ENSG00000174231.16	ENSG00000174231	PRPF8	-0.0522370973858176	1.43293773406987	-1.74627035566141	0.0816325551924536	0.321440625937167	Exon	DLPFC
e79859	ENSG00000232995.7	ENSG00000232995		-0.101577201354356	-1.83978294263746	-1.74626735334652	0.0816330774479663	0.321440625937167	Exon	DLPFC
e88122	ENSG00000116741.7	ENSG00000116741	RGS2	0.113642638490746	-0.394439957997951	1.74625423838099	0.0816353588405418	0.321445892213716	Exon	DLPFC
e670576	ENSG00000019144.17	ENSG00000019144	PHLDB1	-0.164686643146067	-2.20305523923924	-1.7462452323141	0.0816369255063971	0.321448344106189	Exon	DLPFC
e784223	ENSG00000257621.7	ENSG00000257621	PSMA3-AS1	0.0513149011832825	1.15624603523009	1.74623403608492	0.0816388731998572	0.321452296234573	Exon	DLPFC
e126625	ENSG00000115306.15	ENSG00000115306	SPTBN1	0.0300031653623505	4.13943128182078	1.7462226579986	0.0816408525679351	0.32145637298863	Exon	DLPFC
e1168064	ENSG00000125676.19	ENSG00000125676	THOC2	-0.0625881990282533	-0.230555537426978	-1.74619659975852	0.081645385889561	0.321461501246609	Exon	DLPFC
e1072362	ENSG00000186818.12	ENSG00000186818	LILRB4	-0.181225618408237	-2.79645489150745	-1.74619508220878	0.0816456499022383	0.321461501246609	Exon	DLPFC
e1029236	ENSG00000099797.12	ENSG00000099797	TECR	-0.0712998737985615	-0.0003239344991008	-1.74619353541976	0.0816459190024786	0.321461501246609	Exon	DLPFC
e509035	ENSG00000104361.9	ENSG00000104361	NIPAL2	0.125749928565398	-2.25897114478073	1.7461934661186	0.0816459310590579	0.321461501246609	Exon	DLPFC
e1082870	ENSG00000089091.16	ENSG00000089091	DZANK1	0.108309751359974	-2.54854311994545	1.74617263023812	0.081649556020159	0.321472056716122	Exon	DLPFC
e340986	ENSG00000133302.12	ENSG00000133302	SLF1	0.0801715162757378	-0.792112535056099	1.74616128332822	0.0816515301750879	0.32147611243383	Exon	DLPFC
e45512	ENSG00000117069.14	ENSG00000117069	ST6GALNAC5	0.121270555299474	-0.518799686609891	1.74614783103047	0.0816538706794044	0.321481610421603	Exon	DLPFC
e487634	ENSG00000158856.17	ENSG00000158856	DMTN	0.100899971491168	1.62049623432127	1.74613516373477	0.0816560746547434	0.321486570756615	Exon	DLPFC
e953926	ENSG00000004897.11	ENSG00000004897	CDC27	0.0517454343331171	0.353047936188401	1.74612658812484	0.0816575667475926	0.321488728270389	Exon	DLPFC
e961920	ENSG00000005379.15	ENSG00000005379	TSPOAP1	0.0783316041598848	1.19047396376966	1.74611253969487	0.0816600111187481	0.321490593743776	Exon	DLPFC
e1008985	ENSG00000115255.10	ENSG00000115255	REEP6	-0.0992821124865261	-2.20648097916978	-1.74611200792831	0.081660103645194	0.321490593743776	Exon	DLPFC
e652020	ENSG00000137497.17	ENSG00000137497	NUMA1	-0.0571495849670726	1.59607942142128	-1.74610758704453	0.0816608728744991	0.321490593743776	Exon	DLPFC
e512504	ENSG00000147642.16	ENSG00000147642	SYBU	0.136207289178957	-2.14962804751646	1.74608291113943	0.081665166565465	0.321503780592061	Exon	DLPFC
e947149	ENSG00000168610.14	ENSG00000168610	STAT3	-0.0685537973436658	1.09731139714963	-1.7460634000187	0.0816685616966981	0.321511577812784	Exon	DLPFC
e607482	ENSG00000171798.17	ENSG00000171798	KNDC1	0.0885566573137362	0.754704390936276	1.74606067744804	0.0816690354605169	0.321511577812784	Exon	DLPFC
e941089	ENSG00000278540.4	ENSG00000278540	ACACA	0.0573103868547257	0.454752978878102	1.74605284257508	0.0816703988460145	0.321512760154888	Exon	DLPFC
e649102	ENSG00000167792.11	ENSG00000167792	NDUFV1	0.0574514056186468	1.17892529634215	1.74604810005721	0.0816712241243192	0.321512760154888	Exon	DLPFC
e484595	ENSG00000154359.12	ENSG00000154359	LONRF1	0.0629695856647985	0.107014738496739	1.74602205426999	0.0816757566528534	0.321526886198811	Exon	DLPFC
e161321	ENSG00000123636.17	ENSG00000123636	BAZ2B	-0.0772888065855574	1.75292561666356	-1.7460089509505	0.0816780369904445	0.321532145985782	Exon	DLPFC
e404733	ENSG00000135333.13	ENSG00000135333	EPHA7	0.0859578167692713	-0.161908772440023	1.74598266302716	0.081682611967761	0.321541649495097	Exon	DLPFC
e288097	ENSG00000145247.11	ENSG00000145247	OCIAD2	0.0708538181180128	0.503816310154631	1.74597813280216	0.0816834003994209	0.321541649495097	Exon	DLPFC
e397026	ENSG00000146151.12	ENSG00000146151	HMGCLL1	0.0502606966578123	1.59541071020547	1.74597039726533	0.081684746691729	0.321541649495097	Exon	DLPFC
e797819	ENSG00000198668.10	ENSG00000198668	CALM1	0.0515049786357555	6.63060468899002	1.74596611704964	0.0816854916279488	0.321541649495097	Exon	DLPFC
e701863	ENSG00000167548.14	ENSG00000167548	KMT2D	-0.0874648465218614	0.971612260076901	-1.74596053770177	0.0816864626757134	0.321541649495097	Exon	DLPFC
e95769	ENSG00000008118.9	ENSG00000008118	CAMK1G	0.127901907160741	1.15178602435454	1.74595334156435	0.0816877151286518	0.321541649495097	Exon	DLPFC
e944165	ENSG00000008838.18	ENSG00000008838	MED24	-0.068826343934428	-0.281655743127266	-1.74595224665833	0.0816879056931235	0.321541649495097	Exon	DLPFC
e193333	ENSG00000066248.14	ENSG00000066248	NGEF	0.0991415040996258	2.14009440106556	1.74594953227803	0.0816883781228587	0.321541649495097	Exon	DLPFC
e463362	ENSG00000105865.10	ENSG00000105865	DUS4L	-0.0656365031966595	-0.415803583297251	-1.74594625001787	0.0816889493933499	0.321541649495097	Exon	DLPFC
e362823	ENSG00000113282.13	ENSG00000113282	CLINT1	0.0536747863193588	0.208255487887644	1.74593758949885	0.0816904567541302	0.321543865969934	Exon	DLPFC
e863494	ENSG00000005339.14	ENSG00000005339	CREBBP	-0.0638641406790237	0.250445973452666	-1.74591462666443	0.0816944535383866	0.321555880962765	Exon	DLPFC
e756563	ENSG00000204977.9	ENSG00000204977	TRIM13	-0.0615010060313953	-0.593149742622752	-1.74589463039794	0.0816979341079745	0.321565863839243	Exon	DLPFC
e209839	ENSG00000144645.13	ENSG00000144645	OSBPL10	0.0917708000957708	0.190678895240493	1.74588029756316	0.0817004289694651	0.321571966748995	Exon	DLPFC
e705375	ENSG00000050438.16	ENSG00000050438	SLC4A8	0.0771133123723405	-0.0771372514908288	1.74587176368332	0.0817019144586269	0.32157338233686	Exon	DLPFC
e619599	ENSG00000133816.13	ENSG00000133816	MICAL2	0.0879036963891068	2.15392395513091	1.74586453701451	0.0817031724192802	0.32157338233686	Exon	DLPFC
e152649	ENSG00000136715.17	ENSG00000136715	SAP130	-0.0646738522308593	-0.786833339660017	-1.74585921180464	0.0817040993992792	0.32157338233686	Exon	DLPFC
e807323	ENSG00000182809.10	ENSG00000182809	CRIP2	0.0958846120376566	-0.65426472374965	1.74585653138079	0.0817045659943298	0.32157338233686	Exon	DLPFC
e188202	ENSG00000054356.13	ENSG00000054356	PTPRN	0.118582549672531	-1.0119494145046	1.74583954653756	0.0817075226830801	0.321580531101426	Exon	DLPFC
e903150	ENSG00000166816.13	ENSG00000166816	LDHD	-0.0631128623627917	0.658151663408068	-1.7458352475126	0.0817082710628779	0.321580531101426	Exon	DLPFC
e298877	ENSG00000138640.14	ENSG00000138640	FAM13A	0.0792473803783616	-0.0959263111001912	1.74582820537507	0.0817094969793084	0.321581639198548	Exon	DLPFC
e957326	ENSG00000108819.10	ENSG00000108819	PPP1R9B	0.060530168087605	2.4726342457056	1.74581994122771	0.0817109356459879	0.321581893113819	Exon	DLPFC
e481498	ENSG00000198010.12	ENSG00000198010	DLGAP2	0.115092413786512	-0.576319342337355	1.74581698531542	0.0817114502319153	0.321581893113819	Exon	DLPFC
e373714	ENSG00000124782.19	ENSG00000124782	RREB1	-0.118805167382183	-2.39130952584781	-1.74580790904417	0.0817130303093234	0.321582437057653	Exon	DLPFC
e391712	ENSG00000112561.17	ENSG00000112561	TFEB	-0.155655869436363	-2.70193654511883	-1.74580534213982	0.0817134771832035	0.321582437057653	Exon	DLPFC
e367143	ENSG00000048162.20	ENSG00000048162	NOP16	0.0666820710870579	-0.284341307277065	1.74578830519052	0.0817164432061435	0.32159039315846	Exon	DLPFC
e168213	ENSG00000163328.13	ENSG00000163328	GPR155	0.0532052268656296	3.10231627721998	1.74577441157653	0.0817188620596198	0.321594825866609	Exon	DLPFC
e755136	ENSG00000136152.14	ENSG00000136152	COG3	0.0877965729446587	-1.61334563583523	1.74577098646779	0.0817194583739206	0.321594825866609	Exon	DLPFC
e548138	ENSG00000148158.16	ENSG00000148158	SNX30	-0.0598899064368533	0.577350733008844	-1.74576234559771	0.0817209627723913	0.321595184929077	Exon	DLPFC
e661773	ENSG00000150316.11	ENSG00000150316	CWC15	0.0610999535567709	-0.283065393139388	1.74575961358115	0.0817214384284397	0.321595184929077	Exon	DLPFC
e690356	ENSG00000048540.14	ENSG00000048540	LMO3	0.0702577750384679	5.11773836278656	1.74574842552695	0.0817233863412019	0.321597942845584	Exon	DLPFC
e1044655	ENSG00000167635.11	ENSG00000167635	ZNF146	-0.0547671507489048	4.77376997021098	-1.7457447396723	0.0817240280806745	0.321597942845584	Exon	DLPFC
e346616	ENSG00000064692.18	ENSG00000064692	SNCAIP	0.100293458635583	-2.10539764909636	1.74573247133632	0.0817261641346463	0.321602632092385	Exon	DLPFC
e196344	ENSG00000068024.16	ENSG00000068024	HDAC4	-0.0905101745630979	-1.79030826564867	-1.74571847399767	0.0817286012827977	0.321606455505294	Exon	DLPFC
e74788	ENSG00000160818.16	ENSG00000160818	GPATCH4	0.0557272073506106	0.358236408347341	1.74571442220968	0.0817293067713581	0.321606455505294	Exon	DLPFC
e621399	ENSG00000006071.12	ENSG00000006071	ABCC8	0.0822627940879626	-0.325383738516764	1.74570788993783	0.0817304441668506	0.321606455505294	Exon	DLPFC
e287995	ENSG00000109180.14	ENSG00000109180	OCIAD1	0.0461204826822157	3.10805874584327	1.74570519445099	0.0817309135072582	0.321606455505294	Exon	DLPFC
e1114211	ENSG00000160226.15	ENSG00000160226	C21orf2	0.0714653924866884	-0.237733973392235	1.74569202264256	0.0817332070250658	0.321611763986799	Exon	DLPFC
e418647	ENSG00000131018.22	ENSG00000131018	SYNE1	0.0564631781184373	2.17722102656914	1.7456699746514	0.0817370462098064	0.321623154315764	Exon	DLPFC
e369057	ENSG00000170074.19	ENSG00000170074	FAM153A	0.194497722312806	-2.58421599138985	1.74564192369189	0.0817419308950926	0.321625364665364	Exon	DLPFC
e1026177	ENSG00000105613.9	ENSG00000105613	MAST1	0.103324263530539	0.238615352207711	1.74563973257461	0.0817423124577717	0.321625364665364	Exon	DLPFC
e91619	ENSG00000117139.16	ENSG00000117139	KDM5B	0.0456266089205125	0.22495741204834	1.74562413344832	0.0817450289423461	0.321625364665364	Exon	DLPFC
e986648	ENSG00000101577.9	ENSG00000101577	LPIN2	0.0413809689527615	1.73606264056844	1.74561537083694	0.0817465549253704	0.321625364665364	Exon	DLPFC
e91464	ENSG00000077157.21	ENSG00000077157	PPP1R12B	-0.0837923144898204	-0.402120141545245	-1.74561011943412	0.081747469452861	0.321625364665364	Exon	DLPFC
e197912	ENSG00000115685.14	ENSG00000115685	PPP1R7	0.053363043915772	1.47264180639949	1.74560156096078	0.0817489599218329	0.321625364665364	Exon	DLPFC
e114786	ENSG00000084710.13	ENSG00000084710	EFR3B	0.0647246301823796	0.602327903929553	1.74559491677286	0.0817501170308386	0.321625364665364	Exon	DLPFC
e916290	ENSG00000108523.15	ENSG00000108523	RNF167	-0.0587906800881032	-0.180404157858333	-1.74559384926561	0.081750302942275	0.321625364665364	Exon	DLPFC
e433314	ENSG00000106052.13	ENSG00000106052	TAX1BP1	0.0429356606688201	4.1473114876066	1.74559320339227	0.0817504154243384	0.321625364665364	Exon	DLPFC
e730859	ENSG00000198431.15	ENSG00000198431	TXNRD1	-0.0539239858690494	0.618095085986638	-1.7455911197435	0.0817507783030261	0.321625364665364	Exon	DLPFC
e411564	ENSG00000196569.11	ENSG00000196569	LAMA2	-0.0974304488468807	-1.40679225737755	-1.74559004286427	0.0817509658478742	0.321625364665364	Exon	DLPFC
e256532	ENSG00000152601.17	ENSG00000152601	MBNL1	-0.0588032388310243	0.211322669366284	-1.74558220049782	0.0817523316526646	0.321625364665364	Exon	DLPFC
e197776	ENSG00000115687.13	ENSG00000115687	PASK	0.0984043829870235	-1.96236991128947	1.74558008500491	0.081752700084225	0.321625364665364	Exon	DLPFC
e1044645	ENSG00000167635.11	ENSG00000167635	ZNF146	-0.0547619097145674	4.77374125366346	-1.74557218100177	0.0817540766473537	0.321625364665364	Exon	DLPFC
e851110	ENSG00000173575.19	ENSG00000173575	CHD2	-0.0414838650379826	1.325178035168	-1.7455557087104	0.0817569455263513	0.321625364665364	Exon	DLPFC
e599180	ENSG00000107954.10	ENSG00000107954	NEURL1	0.113191493298067	1.52854613310307	1.74555274917408	0.0817574609795195	0.321625364665364	Exon	DLPFC
e45928	ENSG00000180488.14	ENSG00000180488	FAM73A	-0.0534386985061985	1.01125906035412	-1.74555263333135	0.0817574811555386	0.321625364665364	Exon	DLPFC
e1025997	ENSG00000167815.11	ENSG00000167815	PRDX2	0.0508959104896698	3.44523099913918	1.74554913524281	0.081758090410195	0.321625364665364	Exon	DLPFC
e420686	ENSG00000130340.15	ENSG00000130340	SNX9	-0.0612873928257407	-0.1803897817651	-1.74554839100972	0.0817582200321704	0.321625364665364	Exon	DLPFC
e324281	ENSG00000150712.10	ENSG00000150712	MTMR12	0.0886363112464277	-1.47939177201713	1.74554743319798	0.0817583868530681	0.321625364665364	Exon	DLPFC
e324312	ENSG00000150712.10	ENSG00000150712	MTMR12	0.0886363112464277	-1.47939177201713	1.74554743319798	0.0817583868530681	0.321625364665364	Exon	DLPFC
e324333	ENSG00000150712.10	ENSG00000150712	MTMR12	0.0886363112464277	-1.47939177201713	1.74554743319798	0.0817583868530681	0.321625364665364	Exon	DLPFC
e660705	ENSG00000280367.1	ENSG00000280367		-0.161321997814706	-0.533685624531941	-1.74553076644742	0.0817612897250096	0.321632485775259	Exon	DLPFC
e418550	ENSG00000131018.22	ENSG00000131018	SYNE1	0.0825279385017846	1.65601458644575	1.74552557640136	0.0817621936999507	0.321632485775259	Exon	DLPFC
e96939	ENSG00000117697.14	ENSG00000117697	NSL1	-0.0596484082322124	0.614934299557538	-1.74552077140494	0.0817630306162263	0.321632485775259	Exon	DLPFC
e45524	ENSG00000117069.14	ENSG00000117069	ST6GALNAC5	0.117996430590442	3.20561889856555	1.74551395464915	0.0817642179451873	0.321633440918628	Exon	DLPFC
e614434	ENSG00000167323.10	ENSG00000167323	STIM1	0.0548493261067357	0.725099458726991	1.74550017086686	0.0817666188198797	0.32163916967307	Exon	DLPFC
e51334	ENSG00000117600.12	ENSG00000117600	PLPPR4	0.0952881188553305	1.15419201231086	1.74549151562152	0.0817681264295969	0.321641384566818	Exon	DLPFC
e184330	ENSG00000118242.15	ENSG00000118242	MREG	0.0829896129709928	-0.75593186516717	1.74547847584314	0.081770397799838	0.321646603687047	Exon	DLPFC
e873134	ENSG00000005189.19	ENSG00000005189		0.124801458843572	-2.8863691686469	1.74546210856114	0.0817732488533461	0.321648938432433	Exon	DLPFC
e816198	ENSG00000128944.13	ENSG00000128944	KNSTRN	0.0923429636464867	-1.39785259212149	1.7454619456419	0.081773277233021	0.321648938432433	Exon	DLPFC
e432937	ENSG00000214870.8	ENSG00000214870		0.163957731131614	-1.02104445018043	1.74545880083197	0.0817738250439351	0.321648938432433	Exon	DLPFC
e784265	ENSG00000257621.7	ENSG00000257621	PSMA3-AS1	0.0513009359537535	1.15665090465083	1.74543694477228	0.0817776323480524	0.321653766232468	Exon	DLPFC
e1130192	ENSG00000241878.10	ENSG00000241878	PISD	0.0543278375311274	1.82425837511514	1.74542632250786	0.0817794827882218	0.321653766232468	Exon	DLPFC
e950899	ENSG00000267750.5	ENSG00000267750	RUNDC3A-AS1	0.0756277796659536	-0.822110428218473	1.74542343228759	0.0817799862818445	0.321653766232468	Exon	DLPFC
e801134	ENSG00000176438.12	ENSG00000176438	SYNE3	-0.144084989751206	-1.60593971854701	-1.74542272223848	0.0817801099770246	0.321653766232468	Exon	DLPFC
e698992	ENSG00000134294.13	ENSG00000134294	SLC38A2	-0.0694360780263748	2.4830938144234	-1.74541942773678	0.0817806839026719	0.321653766232468	Exon	DLPFC
e71881	ENSG00000116521.10	ENSG00000116521	SCAMP3	-0.0676952463743659	-0.49035209320052	-1.74541922106891	0.0817807199057953	0.321653766232468	Exon	DLPFC
e562853	ENSG00000172889.15	ENSG00000172889	EGFL7	0.0923463360655765	-0.298935048966086	1.74540348911663	0.0817834605701009	0.321657178531827	Exon	DLPFC
e378801	ENSG00000204713.10	ENSG00000204713	TRIM27	0.0499967379398325	-0.105322699600146	1.74540339673611	0.081783476663938	0.321657178531827	Exon	DLPFC
e1109304	ENSG00000182670.13	ENSG00000182670	TTC3	0.0753417849013484	3.66232472859752	1.74539716906283	0.0817845616081011	0.321657730546305	Exon	DLPFC
e562858	ENSG00000172889.15	ENSG00000172889	EGFL7	0.068205589133295	1.93730036537623	1.74538604546708	0.0817864995167632	0.32166060336144	Exon	DLPFC
e1153261	ENSG00000102103.15	ENSG00000102103	PQBP1	0.0596454781112087	-0.0801735776319053	1.74537768858404	0.0817879554443361	0.32166060336144	Exon	DLPFC
e13851	ENSG00000173436.13	ENSG00000173436	MINOS1	0.0691698197011001	1.37922534852041	1.74536951995804	0.081789378594368	0.32166060336144	Exon	DLPFC
e103983	ENSG00000135749.18	ENSG00000135749	PCNX2	0.044798895747828	2.32842502339158	1.74536380649653	0.0817903740140229	0.32166060336144	Exon	DLPFC
e780818	ENSG00000012983.11	ENSG00000012983	MAP4K5	-0.0748393629425361	1.56767914295796	-1.74535704647442	0.0817915517819466	0.32166060336144	Exon	DLPFC
e878073	ENSG00000184730.10	ENSG00000184730	APOBR	-0.182572423199696	-2.99577829864419	-1.74535594346515	0.0817917439555495	0.32166060336144	Exon	DLPFC
e145512	ENSG00000071054.16	ENSG00000071054	MAP4K4	-0.101591316705482	1.90802447867116	-1.74535379125513	0.0817921189289349	0.32166060336144	Exon	DLPFC
e1131455	ENSG00000100297.15	ENSG00000100297	MCM5	-0.150504534808206	-2.8327393018131	-1.74534730429915	0.0817932491411644	0.32166060336144	Exon	DLPFC
e509713	ENSG00000104450.12	ENSG00000104450	SPAG1	0.0877851706096288	-1.97816273560019	1.74534418026032	0.0817937934421174	0.32166060336144	Exon	DLPFC
e400080	ENSG00000185760.15	ENSG00000185760	KCNQ5	0.117164552844781	3.56026632289342	1.74532576171668	0.0817970025630096	0.321665376445583	Exon	DLPFC
e387315	ENSG00000204209.10	ENSG00000204209	DAXX	-0.0663748545419802	-0.63162092753977	-1.74532453378982	0.0817972165122215	0.321665376445583	Exon	DLPFC
e323340	ENSG00000145526.11	ENSG00000145526	CDH18	0.096740349397585	1.46631834509631	1.74531598759036	0.0817987055814913	0.321665376445583	Exon	DLPFC
e130610	ENSG00000197223.11	ENSG00000197223	C1D	0.0836684892008514	-0.472541795214767	1.7453155282084	0.0817987856237271	0.321665376445583	Exon	DLPFC
e518989	ENSG00000105339.10	ENSG00000105339	DENND3	0.0993887090426908	-1.59103973448048	1.74529661712861	0.0818020807259797	0.321668284043539	Exon	DLPFC
e186598	ENSG00000135912.10	ENSG00000135912	TTLL4	-0.109704913651483	-2.08827236664888	-1.74529106632835	0.081803047928427	0.321668284043539	Exon	DLPFC
e946170	ENSG00000259623.1	ENSG00000259623		0.0493269719638901	4.34198285984965	1.74528994233462	0.0818032437805074	0.321668284043539	Exon	DLPFC
e404035	ENSG00000198833.6	ENSG00000198833	UBE2J1	-0.0354735522822231	3.83769007560591	-1.74528912821715	0.0818033856379442	0.321668284043539	Exon	DLPFC
e668476	ENSG00000149577.15	ENSG00000149577	SIDT2	-0.0770653785536052	-0.643589205455932	-1.74527891294452	0.0818051656344507	0.321668284043539	Exon	DLPFC
e333540	ENSG00000134056.11	ENSG00000134056	MRPS36	0.0597112038417432	0.48920079604956	1.74527875733057	0.0818051927501997	0.321668284043539	Exon	DLPFC
e416710	ENSG00000152818.18	ENSG00000152818	UTRN	-0.0765920311261419	-0.233650653096981	-1.74527144254674	0.0818064673604513	0.321669581584548	Exon	DLPFC
e947859	ENSG00000108797.11	ENSG00000108797	CNTNAP1	0.0902005733446619	1.34216186269558	1.7452547596552	0.0818093744357408	0.321676930757546	Exon	DLPFC
e790262	ENSG00000259153.1	ENSG00000259153		0.116080607294616	-2.15346529242185	1.74524987467012	0.0818102256841666	0.321676930757546	Exon	DLPFC
e1069894	ENSG00000170949.17	ENSG00000170949	ZNF160	-0.0468428646765405	2.89738246831593	-1.74523551963486	0.081812727207702	0.3216784560928	Exon	DLPFC
e1005391	ENSG00000279077.1	ENSG00000279077		-0.0712414793536357	-0.430281173944214	-1.7452284435483	0.0818139603169133	0.3216784560928	Exon	DLPFC
e993917	ENSG00000118276.11	ENSG00000118276	B4GALT6	0.0979069160861745	4.03106799875403	1.74521670145047	0.081816006578681	0.3216784560928	Exon	DLPFC
e710480	ENSG00000205323.8	ENSG00000205323	SARNP	0.0595340571447764	0.978411753602441	1.74521434097384	0.0818164179372175	0.3216784560928	Exon	DLPFC
e1175662	ENSG00000184216.12	ENSG00000184216	IRAK1	0.0728136194216735	0.0231414292718264	1.74521150277288	0.0818169125506546	0.3216784560928	Exon	DLPFC
e1093637	ENSG00000124251.10	ENSG00000124251	TP53TG5	-0.190526202096984	-1.23423691446731	-1.74521100838425	0.081816998708038	0.3216784560928	Exon	DLPFC
e145942	ENSG00000135953.10	ENSG00000135953	MFSD9	-0.108697287450663	-2.37002622180752	-1.74520970313136	0.0818172261755446	0.3216784560928	Exon	DLPFC
e25440	ENSG00000142687.17	ENSG00000142687	KIAA0319L	0.0390286066721219	2.41826817600313	1.74516958153687	0.0818242184504652	0.321702233086213	Exon	DLPFC
e835009	ENSG00000169018.5	ENSG00000169018	FEM1B	0.0434781352312786	6.58675700326353	1.74516142041868	0.0818256408060131	0.321704110943027	Exon	DLPFC
e642536	ENSG00000110046.12	ENSG00000110046	ATG2A	-0.100055327916234	-1.7769699229754	-1.74514109875396	0.0818291826425783	0.321712215738017	Exon	DLPFC
e861164	ENSG00000167977.8	ENSG00000167977	KCTD5	-0.0696113076510542	-0.835100631332592	-1.74513875140349	0.0818295917672904	0.321712215738017	Exon	DLPFC
e890050	ENSG00000005194.14	ENSG00000005194	CIAPIN1	0.0450158097854656	0.565565565252725	1.74513041017102	0.0818310455919437	0.321714217133581	Exon	DLPFC
e1125700	ENSG00000278404.1	ENSG00000278404		0.105736374332797	0.883125941246578	1.74512155119878	0.0818325896784415	0.321716573338271	Exon	DLPFC
e1023811	ENSG00000183401.11	ENSG00000183401	CCDC159	-0.0959338125150743	-1.4518760385747	-1.74509520567921	0.0818371817465046	0.321730912182343	Exon	DLPFC
e1016159	ENSG00000125734.14	ENSG00000125734	GPR108	-0.0859655380655711	-1.46894715332037	-1.74508678852786	0.0818386489142888	0.321732965748705	Exon	DLPFC
e210650	ENSG00000153560.11	ENSG00000153560	UBP1	0.0518091463259168	3.5912415727718	1.745081164314	0.0818396292656656	0.321733105464327	Exon	DLPFC
e350494	ENSG00000170606.13	ENSG00000170606	HSPA4	0.0636434826213477	1.84603081398472	1.74505809939704	0.0818436497894972	0.321745196756195	Exon	DLPFC
e433622	ENSG00000106066.14	ENSG00000106066	CPVL	-0.161286041324837	-2.39427811022627	-1.74504993851863	0.0818450723784037	0.321745512303267	Exon	DLPFC
e23228	ENSG00000025800.13	ENSG00000025800	KPNA6	-0.047659827469499	1.14090019767735	-1.74503644587937	0.0818474244339701	0.321745512303267	Exon	DLPFC
e336556	ENSG00000122008.15	ENSG00000122008	POLK	-0.138528288301479	-2.569724870326	-1.74503557952743	0.0818475754595204	0.321745512303267	Exon	DLPFC
e208495	ENSG00000077097.14	ENSG00000077097	TOP2B	0.0486889880524113	1.4744271625782	1.74503093706771	0.0818483847534793	0.321745512303267	Exon	DLPFC
e366825	ENSG00000182230.11	ENSG00000182230	FAM153B	0.149215104101478	-2.47854917462812	1.74502523023468	0.0818493796025959	0.321745512303267	Exon	DLPFC
e420734	ENSG00000078269.13	ENSG00000078269	SYNJ2	-0.0984165631481582	0.430907259034075	-1.74502511811498	0.0818493991480682	0.321745512303267	Exon	DLPFC
e534334	ENSG00000256966.6	ENSG00000256966		0.0578619849870542	0.87284637788021	1.7450133882374	0.0818514440015076	0.321749836312248	Exon	DLPFC
e872295	ENSG00000167191.11	ENSG00000167191	GPRC5B	-0.19137782320389	-2.62632903169045	-1.74498964498359	0.081855583257691	0.32176161425321	Exon	DLPFC
e685066	ENSG00000111684.10	ENSG00000111684	LPCAT3	-0.117043200021885	-2.59569854516571	-1.74498429762784	0.0818565155070828	0.32176161425321	Exon	DLPFC
e223376	ENSG00000164076.16	ENSG00000164076	CAMKV	0.108020839542002	1.99894280860653	1.74497802519375	0.0818576090441662	0.32176161425321	Exon	DLPFC
e247344	ENSG00000240682.9	ENSG00000240682	ISY1	0.0561460708362904	-0.379033970763897	1.74497452180619	0.0818582198304507	0.32176161425321	Exon	DLPFC
e874773	ENSG00000237296.9	ENSG00000237296	SMG1P1	-0.0818203550550205	1.07430039776801	-1.74496121215653	0.0818605402902544	0.321766912331022	Exon	DLPFC
e675951	ENSG00000110080.18	ENSG00000110080	ST3GAL4	-0.136727356101388	-2.67260063022049	-1.74495595122177	0.0818614575183268	0.321766912331022	Exon	DLPFC
e1001927	ENSG00000049759.17	ENSG00000049759	NEDD4L	0.0828137324649999	1.25316501743664	1.74494163578826	0.0818639534132734	0.321773008599392	Exon	DLPFC
e771885	ENSG00000092051.16	ENSG00000092051	JPH4	0.0916081609706813	5.25424597770366	1.74489884965608	0.0818714135422857	0.321798616832499	Exon	DLPFC
e177404	ENSG00000196141.13	ENSG00000196141	SPATS2L	0.111566086036117	-1.77726095430171	1.7448853022857	0.0818737757579016	0.321801530061375	Exon	DLPFC
e844617	ENSG00000103888.15	ENSG00000103888	CEMIP	0.114137973745603	-1.24568928758525	1.74488305927751	0.0818741668700815	0.321801530061375	Exon	DLPFC
e698577	ENSG00000177119.15	ENSG00000177119	ANO6	-0.0844049345119109	-0.773895519949402	-1.74487731387791	0.0818751686993836	0.321801530061375	Exon	DLPFC
e1173142	ENSG00000029993.14	ENSG00000029993	HMGB3	0.0924949061665311	-0.901168722980446	1.74487292055416	0.0818759347730203	0.321801530061375	Exon	DLPFC
e807291	ENSG00000182809.10	ENSG00000182809	CRIP2	0.079423939403129	0.200762071546794	1.74484498016302	0.0818808069378432	0.321816964985584	Exon	DLPFC
e1171759	ENSG00000101974.14	ENSG00000101974	ATP11C	-0.117628249144894	-2.1287662200592	-1.74483256841566	0.0818829713383092	0.32182175732265	Exon	DLPFC
e794819	ENSG00000009830.11	ENSG00000009830	POMT2	-0.0821492885663036	-1.23147763952659	-1.7448261869145	0.0818840841831678	0.32182241670484	Exon	DLPFC
e522846	ENSG00000173137.11	ENSG00000173137	ADCK5	0.0936933986735581	-1.61668427838839	1.74481970050579	0.0818852153350661	0.32182314802166	Exon	DLPFC
e964001	ENSG00000170836.11	ENSG00000170836	PPM1D	-0.0583195928921201	1.8481956624972	-1.74479991346488	0.0818886660363705	0.321828678109799	Exon	DLPFC
e357104	ENSG00000145819.15	ENSG00000145819	ARHGAP26	0.0748287107315292	3.09910089468744	1.74479581631643	0.0818893805610158	0.321828678109799	Exon	DLPFC
e770358	ENSG00000100462.15	ENSG00000100462	PRMT5	0.0855664709110244	-1.4512415327903	1.74479497711713	0.081889526914305	0.321828678109799	Exon	DLPFC
e505051	ENSG00000133740.10	ENSG00000133740	E2F5	-0.0679462254848179	-0.512491487935025	-1.7447759213297	0.0818928502312892	0.321828678109799	Exon	DLPFC
e561454	ENSG00000122140.10	ENSG00000122140	MRPS2	-0.0409508676819489	1.9882935101176	-1.74476490752179	0.0818947710823545	0.321828678109799	Exon	DLPFC
e101475	ENSG00000181450.17	ENSG00000181450	ZNF678	-0.0845877118751341	-1.67126773967912	-1.74475926014052	0.0818957560219126	0.321828678109799	Exon	DLPFC
e654368	ENSG00000175582.19	ENSG00000175582	RAB6A	0.0392658151607564	2.9462726815024	1.74475744068855	0.0818960733480749	0.321828678109799	Exon	DLPFC
e654376	ENSG00000175582.19	ENSG00000175582	RAB6A	0.0392658151607564	2.9462726815024	1.74475744068855	0.0818960733480749	0.321828678109799	Exon	DLPFC
e654392	ENSG00000175582.19	ENSG00000175582	RAB6A	0.0392658151607564	2.9462726815024	1.74475744068855	0.0818960733480749	0.321828678109799	Exon	DLPFC
e654410	ENSG00000175582.19	ENSG00000175582	RAB6A	0.0392658151607564	2.9462726815024	1.74475744068855	0.0818960733480749	0.321828678109799	Exon	DLPFC
e1160395	ENSG00000204116.11	ENSG00000204116	CHIC1	0.0868329284427572	-0.532459894373151	1.74472451969736	0.0819018151905408	0.321838606776646	Exon	DLPFC
e761887	ENSG00000088387.18	ENSG00000088387	DOCK9	-0.0612739323455012	0.758429796035945	-1.74471876922118	0.0819028181808737	0.321838606776646	Exon	DLPFC
e1058471	ENSG00000125755.18	ENSG00000125755	SYMPK	-0.0580571196495254	-0.387830233797035	-1.74471776390785	0.0819029935273003	0.321838606776646	Exon	DLPFC
e1166370	ENSG00000101901.11	ENSG00000101901	ALG13	-0.0678671019033431	-0.442032527202502	-1.74471756946969	0.0819030274411772	0.321838606776646	Exon	DLPFC
e961337	ENSG00000153944.10	ENSG00000153944	MSI2	-0.0657492496600364	-0.196908531177739	-1.74471586052257	0.0819033255159882	0.321838606776646	Exon	DLPFC
e100631	ENSG00000143819.12	ENSG00000143819	EPHX1	-0.0926059322704481	0.747773973239399	-1.74470144381975	0.0819058401146022	0.321841557853895	Exon	DLPFC
e485052	ENSG00000155970.11	ENSG00000155970	MICU3	0.0614895890648866	1.32602055632231	1.74470071760651	0.0819059667842584	0.321841557853895	Exon	DLPFC
e403024	ENSG00000135317.12	ENSG00000135317	SNX14	0.0636617056346273	0.593966467036526	1.74469323276982	0.0819072723352899	0.321841854297573	Exon	DLPFC
e396805	ENSG00000146147.14	ENSG00000146147	MLIP	0.0577847819590766	2.04176675520275	1.74468869818741	0.0819080632931558	0.321841854297573	Exon	DLPFC
e732404	ENSG00000136003.15	ENSG00000136003	ISCU	-0.0934340767037433	-2.18520212425176	-1.74468402966027	0.0819088776212239	0.321841854297573	Exon	DLPFC
e375629	ENSG00000047579.19	ENSG00000047579	DTNBP1	0.105606996392981	-0.559103789087294	1.7446655237568	0.0819121056584848	0.321850824340405	Exon	DLPFC
e514528	ENSG00000156795.6	ENSG00000156795	WDYHV1	-0.0512956421753766	0.274373584047526	-1.74463545587476	0.0819173507054436	0.321867719363094	Exon	DLPFC
e818170	ENSG00000137802.13	ENSG00000137802	MAPKBP1	0.0868111419313408	-1.46927768845806	1.74462269986963	0.0819195759480106	0.321872748788723	Exon	DLPFC
e491657	ENSG00000104290.10	ENSG00000104290	FZD3	0.0860980595421965	0.852941839209952	1.74461366211515	0.0819211525839478	0.321875229667252	Exon	DLPFC
e1001252	ENSG00000066926.10	ENSG00000066926	FECH	-0.0653410862957233	-0.422752199989384	-1.74459879803077	0.0819237456766789	0.321881704188311	Exon	DLPFC
e281969	ENSG00000002549.12	ENSG00000002549	LAP3	-0.0908060191026654	-0.298315225186196	-1.7445730678512	0.0819282345566527	0.321895627098635	Exon	DLPFC
e687858	ENSG00000173391.8	ENSG00000173391	OLR1	-0.169684637643707	-0.44403272608171	-1.74455720060767	0.0819310028514183	0.321899102050246	Exon	DLPFC
e1023814	ENSG00000183401.11	ENSG00000183401	CCDC159	-0.0955472809801564	-1.42984715624249	-1.74455716196305	0.0819310095936841	0.321899102050246	Exon	DLPFC
e1116601	ENSG00000160307.9	ENSG00000160307	S100B	-0.131253130848184	-0.613521055211312	-1.74454314977766	0.0819334543073601	0.321901817432323	Exon	DLPFC
e90792	ENSG00000198700.9	ENSG00000198700	IPO9	0.0396923770306706	1.01927093891421	1.74454236437653	0.0819335913384856	0.321901817432323	Exon	DLPFC
e780866	ENSG00000012983.11	ENSG00000012983	MAP4K5	-0.07561924879605	1.37455933771037	-1.7445302481873	0.0819357053074524	0.321906408832138	Exon	DLPFC
e1139339	ENSG00000100376.11	ENSG00000100376	FAM118A	0.109566634366319	-1.63522486138719	1.7445158751808	0.0819382130916393	0.321912547316946	Exon	DLPFC
e600957	ENSG00000197142.10	ENSG00000197142	ACSL5	-0.168893480582566	-2.34104565365279	-1.74450756676475	0.0819396627621891	0.321912700631023	Exon	DLPFC
e786263	ENSG00000054654.15	ENSG00000054654	SYNE2	-0.144615556144162	-2.6056788707833	-1.74450213814458	0.0819406099709594	0.321912700631023	Exon	DLPFC
e574063	ENSG00000099246.16	ENSG00000099246	RAB18	0.0449413859395591	1.66293294523901	1.74449939772614	0.0819410881342289	0.321912700631023	Exon	DLPFC
e177537	ENSG00000155729.12	ENSG00000155729	KCTD18	-0.0672896183481301	-0.998487311028805	-1.74448790886944	0.0819430927978216	0.321916862229707	Exon	DLPFC
e204471	ENSG00000132170.19	ENSG00000132170	PPARG	0.0781482449284918	-1.15530628761566	1.74447397835353	0.0819455235543723	0.321919884882105	Exon	DLPFC
e173535	ENSG00000138448.11	ENSG00000138448	ITGAV	-0.0803817281850997	0.415965447415753	-1.74447266384832	0.0819457529273848	0.321919884882105	Exon	DLPFC
e356805	ENSG00000113552.15	ENSG00000113552	GNPDA1	0.0538977557209332	0.267809791656062	1.74445926410478	0.0819480911294232	0.321925356528246	Exon	DLPFC
e735087	ENSG00000111249.13	ENSG00000111249	CUX2	0.158016794142569	-2.50897855339661	1.74441217573868	0.0819563082933562	0.32195050768693	Exon	DLPFC
e899916	ENSG00000157349.16	ENSG00000157349	DDX19B	-0.0599738427764243	-0.532199210287948	-1.74440621082271	0.081957349250001	0.32195050768693	Exon	DLPFC
e1144720	ENSG00000101911.12	ENSG00000101911	PRPS2	0.0653937647295722	0.50668933219072	1.7444025248746	0.0819579925020268	0.32195050768693	Exon	DLPFC
e317422	ENSG00000168538.15	ENSG00000168538	TRAPPC11	0.0595333522406416	0.346394413407584	1.74439126615651	0.0819599573389889	0.32195050768693	Exon	DLPFC
e588672	ENSG00000156113.21	ENSG00000156113	KCNMA1	0.105504992178323	6.282475209917	1.74439122170108	0.081959965097289	0.32195050768693	Exon	DLPFC
e350313	ENSG00000164405.10	ENSG00000164405	UQCRQ	0.0950628334205881	-1.30563551014628	1.74439006928261	0.0819601662160078	0.32195050768693	Exon	DLPFC
e1158143	ENSG00000130052.13	ENSG00000130052	STARD8	-0.12615889128438	-0.994594266132707	-1.74437047146134	0.081963586466309	0.321960228919441	Exon	DLPFC
e890783	ENSG00000205336.11	ENSG00000205336	ADGRG1	-0.0941055560312478	0.862665281380992	-1.74435331775526	0.0819665802602327	0.321963329299066	Exon	DLPFC
e1024452	ENSG00000130176.7	ENSG00000130176	CNN1	0.172530562718516	-3.19867747374964	1.74435188844846	0.0819668297176369	0.321963329299066	Exon	DLPFC
e911348	ENSG00000177370.4	ENSG00000177370	TIMM22	0.057864802924182	0.430737086209776	1.74434785187825	0.0819675342249502	0.321963329299066	Exon	DLPFC
e94806	ENSG00000123836.14	ENSG00000123836	PFKFB2	0.0793870915731638	-0.138575772706112	1.7443334452893	0.0819700486639624	0.321963329299066	Exon	DLPFC
e126363	ENSG00000068912.13	ENSG00000068912	ERLEC1	0.0551819839882686	1.67845775071796	1.74433327229662	0.0819700788574411	0.321963329299066	Exon	DLPFC
e821220	ENSG00000237289.9	ENSG00000237289	CKMT1B	0.163191501651181	0.366631389118555	1.7443323317738	0.0819702430128476	0.321963329299066	Exon	DLPFC
e189471	ENSG00000123983.13	ENSG00000123983	ACSL3	0.0831779368198415	-0.364704539636282	1.7443235002745	0.0819717844434278	0.321963329299066	Exon	DLPFC
e577665	ENSG00000107551.20	ENSG00000107551	RASSF4	-0.0733321910175525	0.115643706338221	-1.7443226109998	0.081971939656797	0.321963329299066	Exon	DLPFC
e646267	ENSG00000179292.4	ENSG00000179292	TMEM151A	-0.0634376422911682	3.37346921333452	-1.74431313894766	0.0819735929168589	0.321963947441014	Exon	DLPFC
e1073804	ENSG00000105063.18	ENSG00000105063	PPP6R1	0.0537333028832602	0.783431548255254	1.74430721245905	0.0819746273450513	0.321963947441014	Exon	DLPFC
e380606	ENSG00000137312.14	ENSG00000137312	FLOT1	0.0963237249576792	-0.913404909398612	1.74430172153118	0.0819755857585733	0.321963947441014	Exon	DLPFC
e439690	ENSG00000136280.15	ENSG00000136280	CCM2	0.0539416913352216	0.989312182937906	1.74429742525345	0.0819763356583557	0.321963947441014	Exon	DLPFC
e1001919	ENSG00000049759.17	ENSG00000049759	NEDD4L	0.0837102998603908	1.09514621925273	1.74429462470972	0.081976824486172	0.321963947441014	Exon	DLPFC
e411156	ENSG00000214338.10	ENSG00000214338	SOGA3	0.089569764342532	-1.22162134949981	1.74428043866944	0.0819793006600502	0.321966876501583	Exon	DLPFC
e799656	ENSG00000100604.12	ENSG00000100604	CHGA	0.128352336509819	0.272606702296758	1.74427520567646	0.0819802140945586	0.321966876501583	Exon	DLPFC
e863906	ENSG00000262246.5	ENSG00000262246	CORO7	-0.11862386901592	-2.12943814075377	-1.74427410189092	0.0819804067646708	0.321966876501583	Exon	DLPFC
e225892	ENSG00000090097.20	ENSG00000090097	PCBP4	-0.120884720332383	-0.777427218656218	-1.74424517442589	0.0819854562990752	0.321974118767363	Exon	DLPFC
e274734	ENSG00000178950.16	ENSG00000178950	GAK	-0.0647221820814581	-0.202415596738333	-1.74424397929265	0.0819856649251702	0.321974118767363	Exon	DLPFC
e277270	ENSG00000087266.15	ENSG00000087266	SH3BP2	-0.123235659280256	-1.84964623664941	-1.74423707085172	0.0819868708921102	0.321974118767363	Exon	DLPFC
e344717	ENSG00000134982.16	ENSG00000134982	APC	0.0528321676874654	2.17382660539176	1.74422832172665	0.0819883981974674	0.321974118767363	Exon	DLPFC
e702483	ENSG00000123352.17	ENSG00000123352	SPATS2	0.083567696790012	-0.546642306650206	1.74422786648226	0.0819884776685859	0.321974118767363	Exon	DLPFC
e78059	ENSG00000162755.13	ENSG00000162755	KLHDC9	0.0714758860494976	-0.548387992423001	1.74422390505584	0.0819891692096488	0.321974118767363	Exon	DLPFC
e925297	ENSG00000006744.18	ENSG00000006744	ELAC2	0.050655960986456	-0.0985381578860712	1.74422120547912	0.0819896404739721	0.321974118767363	Exon	DLPFC
e799651	ENSG00000100604.12	ENSG00000100604	CHGA	0.128352861010122	0.275122452795168	1.74422011927592	0.081989830092771	0.321974118767363	Exon	DLPFC
e767493	ENSG00000165795.22	ENSG00000165795	NDRG2	-0.069039991865039	4.05728565928224	-1.74421476388737	0.0819907649896837	0.321974118767363	Exon	DLPFC
e121879	ENSG00000143889.15	ENSG00000143889	HNRNPLL	0.120850990253451	-2.45489157022159	1.74420937343405	0.0819917060166643	0.321974118767363	Exon	DLPFC
e992049	ENSG00000101782.14	ENSG00000101782	RIOK3	-0.042446639948814	1.63927011473304	-1.74419132661333	0.0819948565662304	0.321980333639785	Exon	DLPFC
e859960	ENSG00000167971.15	ENSG00000167971	CASKIN1	0.0873740202861483	0.22133008502472	1.74418947551744	0.0819951797295209	0.321980333639785	Exon	DLPFC
e877041	ENSG00000169180.11	ENSG00000169180	XPO6	-0.0434578472970864	0.691900491106692	-1.7441702966484	0.0819985280268663	0.32198976873438	Exon	DLPFC
e270484	ENSG00000133657.14	ENSG00000133657	ATP13A3	0.0448954420519583	0.738036161963189	1.74416470457868	0.0819995043260608	0.321989889415777	Exon	DLPFC
e42653	ENSG00000162434.11	ENSG00000162434	JAK1	0.0454961435000839	1.63031599276629	1.74414344874361	0.0820032153916894	0.321998927344014	Exon	DLPFC
e713479	ENSG00000076108.11	ENSG00000076108	BAZ2A	-0.0802215039738773	-1.30718832485528	-1.74413588130061	0.0820045366279242	0.321998927344014	Exon	DLPFC
e789243	ENSG00000185650.9	ENSG00000185650	ZFP36L1	-0.110030870629929	1.29586233254475	-1.74413527350306	0.0820046427469706	0.321998927344014	Exon	DLPFC
e595355	ENSG00000171307.18	ENSG00000171307	ZDHHC16	0.0653955046158087	-0.855647998469506	1.74411770098614	0.0820077108872459	0.322003918606752	Exon	DLPFC
e141358	ENSG00000084090.13	ENSG00000084090	STARD7	0.0580190264527969	0.303454404618062	1.74411401171141	0.0820083550420427	0.322003918606752	Exon	DLPFC
e1096828	ENSG00000124243.17	ENSG00000124243	BCAS4	0.139693883723239	-2.69281542811949	1.74411174559603	0.0820087507123954	0.322003918606752	Exon	DLPFC
e102059	ENSG00000143774.16	ENSG00000143774	GUK1	0.0385272665825949	4.01262666630966	1.74410457256659	0.0820100031544961	0.322005123366287	Exon	DLPFC
e427043	ENSG00000182095.14	ENSG00000182095	TNRC18	0.0776299973029701	-0.442925478689294	1.74409628343128	0.0820114504929354	0.322007093332687	Exon	DLPFC
e719239	ENSG00000127314.17	ENSG00000127314	RAP1B	-0.0590541307366642	0.754494857872549	-1.74407697698898	0.0820148216074861	0.322016616618557	Exon	DLPFC
e1057461	ENSG00000125744.11	ENSG00000125744	RTN2	0.11612995887264	-0.986113423043149	1.74406321192084	0.0820172252068347	0.32201746491374	Exon	DLPFC
e704095	ENSG00000161813.21	ENSG00000161813	LARP4	-0.0499235872465712	1.46188296537793	-1.74406262774625	0.0820173272142582	0.32201746491374	Exon	DLPFC
e914698	ENSG00000074755.14	ENSG00000074755	ZZEF1	-0.0542726384319857	-0.0964174248295014	-1.7440547639664	0.0820187003821578	0.32201746491374	Exon	DLPFC
e1021531	ENSG00000105401.7	ENSG00000105401	CDC37	0.0521149580821319	1.87038022137998	1.74405029302759	0.082019481102809	0.32201746491374	Exon	DLPFC
e597459	ENSG00000186862.17	ENSG00000186862	PDZD7	0.0987318886954354	-0.765186356596831	1.74404866211071	0.0820197658969604	0.32201746491374	Exon	DLPFC
e1076587	ENSG00000198131.13	ENSG00000198131	ZNF544	0.0423872047118177	3.112447017629	1.74401381608235	0.0820258509765011	0.322032615300348	Exon	DLPFC
e685231	ENSG00000182326.14	ENSG00000182326	C1S	-0.119895292073859	-1.59661099756571	-1.74400643394046	0.0820271401496826	0.322032615300348	Exon	DLPFC
e590033	ENSG00000122359.17	ENSG00000122359	ANXA11	0.0725181720819265	0.11016952818143	1.74400563607692	0.0820272794847959	0.322032615300348	Exon	DLPFC
e407484	ENSG00000112367.10	ENSG00000112367	FIG4	0.0555929032270313	1.04865460395556	1.74400490270545	0.0820274075574891	0.322032615300348	Exon	DLPFC
e34910	ENSG00000117480.15	ENSG00000117480	FAAH	-0.0855616079161131	-1.33243580475876	-1.7439784611655	0.0820320252978248	0.322039169556503	Exon	DLPFC
e342127	ENSG00000153113.23	ENSG00000153113	CAST	-0.110229918866843	-2.354700093173	-1.74397825965766	0.0820320604898894	0.322039169556503	Exon	DLPFC
e1041889	ENSG00000012124.15	ENSG00000012124	CD22	-0.18823106568884	0.718328565135854	-1.74397263866175	0.0820330421660768	0.322039169556503	Exon	DLPFC
e105828	ENSG00000198626.15	ENSG00000198626	RYR2	0.0743415808237493	0.851353738250813	1.74396343561863	0.0820346494478746	0.322039169556503	Exon	DLPFC
e931751	ENSG00000128487.16	ENSG00000128487	SPECC1	-0.165413354105837	-2.55474048533825	-1.74396135923147	0.0820350120857414	0.322039169556503	Exon	DLPFC
e479606	ENSG00000055609.17	ENSG00000055609	KMT2C	-0.0543474302132713	1.24687349908258	-1.74396050788386	0.0820351607726865	0.322039169556503	Exon	DLPFC
e771898	ENSG00000092051.16	ENSG00000092051	JPH4	0.0915499863857893	5.25363175086042	1.74395736515189	0.0820357096493489	0.322039169556503	Exon	DLPFC
e96950	ENSG00000117697.14	ENSG00000117697	NSL1	-0.0596604878735948	0.614486723476238	-1.74395202260103	0.0820366427302126	0.322039169556503	Exon	DLPFC
e557678	ENSG00000204054.13	ENSG00000204054	LINC00963	-0.099889758749276	-0.826566710546786	-1.74392231165523	0.0820418319288239	0.322048152830181	Exon	DLPFC
e572819	ENSG00000120549.17	ENSG00000120549	KIAA1217	0.0867724882572373	-0.210368498745709	1.74391855800719	0.0820424875454607	0.322048152830181	Exon	DLPFC
e305104	ENSG00000145362.17	ENSG00000145362	ANK2	0.0401053300940893	3.86411747926517	1.74391416476669	0.0820432548794964	0.322048152830181	Exon	DLPFC
e595974	ENSG00000095713.13	ENSG00000095713	CRTAC1	0.0900399328788367	-0.540214758114215	1.74391383620557	0.0820433122670124	0.322048152830181	Exon	DLPFC
e771161	ENSG00000235194.8	ENSG00000235194	PPP1R3E	0.0623198455121904	-0.136602571179926	1.74391184632344	0.082043659826771	0.322048152830181	Exon	DLPFC
e359067	ENSG00000164284.14	ENSG00000164284	GRPEL2	0.0909277365427292	-1.48962603355103	1.74387657473797	0.0820498206840176	0.322068623642634	Exon	DLPFC
e1048932	ENSG00000179134.15	ENSG00000179134	SAMD4B	-0.0937350603293322	-1.33441277722231	-1.74385952214877	0.0820527993801012	0.322074475351649	Exon	DLPFC
e588238	ENSG00000156650.12	ENSG00000156650	KAT6B	-0.0368670905785968	3.12440763830776	-1.74385721102175	0.0820532030877436	0.322074475351649	Exon	DLPFC
e965805	ENSG00000198909.7	ENSG00000198909	MAP3K3	-0.0781458583445878	-1.26080407968757	-1.74384222301059	0.0820558212326296	0.322081039491239	Exon	DLPFC
e623856	ENSG00000171714.10	ENSG00000171714	ANO5	0.0691229108295884	0.634275846930744	1.74383453730761	0.0820571638176634	0.322081343342741	Exon	DLPFC
e32005	ENSG00000132768.13	ENSG00000132768	DPH2	-0.0542049248580075	-0.389213257216424	-1.74382309488603	0.0820591626821481	0.322081343342741	Exon	DLPFC
e624151	ENSG00000134343.12	ENSG00000134343	ANO3	0.126925972032664	-0.474997861646383	1.74382256134831	0.0820592558862545	0.322081343342741	Exon	DLPFC
e620473	ENSG00000129084.17	ENSG00000129084	PSMA1	0.0431740294822324	2.17798893026699	1.74382012220358	0.0820596819833813	0.322081343342741	Exon	DLPFC
e3155	ENSG00000008128.22	ENSG00000008128	CDK11A	-0.123406468093481	-1.92221325810484	-1.74381315982949	0.0820608982587977	0.322082404800315	Exon	DLPFC
e1056533	ENSG00000234906.8	ENSG00000234906	APOC2	-0.187324860125007	-1.11989437884861	-1.74378288031457	0.0820661880375716	0.32209945422116	Exon	DLPFC
e357837	ENSG00000156475.18	ENSG00000156475	PPP2R2B	-0.13653162732963	0.692622433192435	-1.74375485470289	0.0820710843108319	0.322114958807201	Exon	DLPFC
e82896	ENSG00000233540.1	ENSG00000233540	DNM3-IT1	-0.133651629767699	-2.3201562810325	-1.74373787817276	0.0820740503468377	0.322122887272308	Exon	DLPFC
e628471	ENSG00000019505.7	ENSG00000019505	SYT13	0.111800111010467	3.32791513436145	1.74372866383075	0.0820756602571353	0.322125493116054	Exon	DLPFC
e1087903	ENSG00000100991.11	ENSG00000100991	TRPC4AP	-0.049231051097458	1.11321972494436	-1.74371448600029	0.0820781374278426	0.322129178838611	Exon	DLPFC
e488616	ENSG00000120896.13	ENSG00000120896	SORBS3	-0.119230858896085	-2.45236547840892	-1.7437063513831	0.0820795587472218	0.322129178838611	Exon	DLPFC
e664296	ENSG00000137760.14	ENSG00000137760	ALKBH8	0.0642414707420956	-0.0810312946321789	1.74369879855034	0.0820808784323763	0.322129178838611	Exon	DLPFC
e459258	ENSG00000146828.17	ENSG00000146828	SLC12A9	-0.117575746410862	-1.80024602124033	-1.74369617004853	0.0820813377071347	0.322129178838611	Exon	DLPFC
e318632	ENSG00000154556.17	ENSG00000154556	SORBS2	0.0839400557770339	0.452827565106877	1.74369312157949	0.0820818703648503	0.322129178838611	Exon	DLPFC
e126784	ENSG00000214595.11	ENSG00000214595	EML6	0.0698780073349189	-0.0961832750121336	1.74368042019414	0.0820840897028784	0.322129178838611	Exon	DLPFC
e208963	ENSG00000033867.16	ENSG00000033867	SLC4A7	0.0776519077813805	1.75690292905314	1.74367191835692	0.0820855752729136	0.322129178838611	Exon	DLPFC
e471577	ENSG00000122786.19	ENSG00000122786	CALD1	-0.089874187435876	-0.699790872354573	-1.74366672774789	0.0820864822656674	0.322129178838611	Exon	DLPFC
e345311	ENSG00000129596.4	ENSG00000129596	CDO1	0.0524171696783267	0.474713909103861	1.74366323953026	0.0820870917918139	0.322129178838611	Exon	DLPFC
e297541	ENSG00000163629.12	ENSG00000163629	PTPN13	-0.0653981276839156	1.33302874916047	-1.74365764704934	0.0820880690216023	0.322129178838611	Exon	DLPFC
e38575	ENSG00000174332.5	ENSG00000174332	GLIS1	-0.123810391602155	-2.12290183516228	-1.74365468041103	0.0820885874156537	0.322129178838611	Exon	DLPFC
e217632	ENSG00000181555.19	ENSG00000181555	SETD2	-0.0481056657223881	0.314280315041193	-1.74365354171674	0.0820887863932108	0.322129178838611	Exon	DLPFC
e595945	ENSG00000155256.17	ENSG00000155256	ZFYVE27	0.067679644370334	-0.237019695373744	1.74365290853926	0.0820888970359917	0.322129178838611	Exon	DLPFC
e668531	ENSG00000149577.15	ENSG00000149577	SIDT2	-0.0770123104785454	-0.643375668853594	-1.74364593681124	0.0820901152986122	0.322130247322768	Exon	DLPFC
e727533	ENSG00000139350.11	ENSG00000139350	NEDD1	-0.122153592825543	-2.33476006558991	-1.74363865017182	0.0820913886056228	0.322131531779789	Exon	DLPFC
e950300	ENSG00000141349.8	ENSG00000141349	G6PC3	-0.103895109959247	-1.79638940701543	-1.74360003940989	0.0820981359286367	0.322144644150636	Exon	DLPFC
e1131352	ENSG00000100284.20	ENSG00000100284	TOM1	0.0466434507113692	1.9920472444351	1.74358961998905	0.0820999568247406	0.322144644150636	Exon	DLPFC
e543095	ENSG00000048828.16	ENSG00000048828	FAM120A	-0.0427865657365527	1.37487585863746	-1.74358956623193	0.0820999662194105	0.322144644150636	Exon	DLPFC
e666201	ENSG00000150773.10	ENSG00000150773	PIH1D2	0.131659644244747	-2.75187883428423	1.74358948987572	0.0820999795635309	0.322144644150636	Exon	DLPFC
e283741	ENSG00000109680.10	ENSG00000109680	TBC1D19	0.0514882476532229	0.499044436291646	1.74358817725807	0.0821002089587378	0.322144644150636	Exon	DLPFC
e681745	ENSG00000111247.14	ENSG00000111247	RAD51AP1	-0.137994176829348	-3.05676868280877	-1.74358196060513	0.0821012953982669	0.322144644150636	Exon	DLPFC
e1135373	ENSG00000100335.13	ENSG00000100335	MIEF1	0.0556077504292641	-0.605040025297143	1.74358097299717	0.0821014679964544	0.322144644150636	Exon	DLPFC
e1011560	ENSG00000161091.12	ENSG00000161091	MFSD12	-0.074865667874401	-0.945605588196136	-1.74357241127152	0.0821029642891298	0.322144644150636	Exon	DLPFC
e134190	ENSG00000135638.13	ENSG00000135638	EMX1	0.119287622666006	0.683991123018061	1.7435708089397	0.0821032443236211	0.322144644150636	Exon	DLPFC
e718569	ENSG00000228144.2	ENSG00000228144		-0.0668761048006068	0.687032905396636	-1.74355727253239	0.0821056100699882	0.322150214597389	Exon	DLPFC
e479342	ENSG00000055609.17	ENSG00000055609	KMT2C	-0.0543645179402116	1.24024422429217	-1.74352750704415	0.0821108123542513	0.322166914249842	Exon	DLPFC
e950526	ENSG00000168591.15	ENSG00000168591	TMUB2	0.0423106218183036	0.651370435822807	1.74351843929599	0.0821123972296976	0.322169420550979	Exon	DLPFC
e933551	ENSG00000087111.20	ENSG00000087111	PIGS	-0.055242332440984	0.118511849988839	-1.74350617593758	0.0821145406786139	0.322170898099699	Exon	DLPFC
e137850	ENSG00000115459.17	ENSG00000115459	ELMOD3	-0.103660126136179	-2.00731443957781	-1.74350545886704	0.0821146660130714	0.322170898099699	Exon	DLPFC
e114176	ENSG00000198399.14	ENSG00000198399	ITSN2	-0.0975586955761682	-2.05098317552029	-1.74348601189461	0.0821180651463366	0.322180522294415	Exon	DLPFC
e980471	ENSG00000263069.5	ENSG00000263069		0.105386979031488	-1.65340640076213	1.74347842006123	0.0821193921528039	0.322182016616461	Exon	DLPFC
e259110	ENSG00000213186.7	ENSG00000213186	TRIM59	-0.2116187846773	0.584339161104108	-1.74346012446141	0.0821225901845355	0.322190851481395	Exon	DLPFC
e250712	ENSG00000182923.16	ENSG00000182923	CEP63	0.0395695760999527	1.22949672823044	1.74344267402738	0.0821256405776003	0.322197322024745	Exon	DLPFC
e356078	ENSG00000131504.15	ENSG00000131504	DIAPH1	0.0745606205875982	-0.088612127975474	1.74343482440838	0.0821270127468193	0.322197322024745	Exon	DLPFC
e774099	ENSG00000092330.15	ENSG00000092330	TINF2	-0.0598923890185562	0.483605667007862	-1.74343445126879	0.0821270779747387	0.322197322024745	Exon	DLPFC
e170155	ENSG00000155657.25	ENSG00000155657	TTN	-0.120762897470591	-2.43105414465881	-1.74342471663387	0.0821287796851806	0.322200286072302	Exon	DLPFC
e557966	ENSG00000187239.16	ENSG00000187239	FNBP1	-0.0905340920541828	1.17164093482945	-1.743415380341	0.0821304117884698	0.322202976978151	Exon	DLPFC
e250397	ENSG00000091513.14	ENSG00000091513	TF	-0.212089947537787	3.03418667955013	-1.7433935494623	0.082134228208107	0.32221423693917	Exon	DLPFC
e288117	ENSG00000145247.11	ENSG00000145247	OCIAD2	0.0887311693890143	-1.12655679334104	1.74338140569151	0.0821363512142714	0.322216205347583	Exon	DLPFC
e13369	ENSG00000127481.14	ENSG00000127481	UBR4	-0.057129932953558	0.062906521981562	-1.74337985434372	0.0821366224282187	0.322216205347583	Exon	DLPFC
e899898	ENSG00000157349.16	ENSG00000157349	DDX19B	-0.0600478825941765	-0.532921683323573	-1.74337337200719	0.0821377557087985	0.322216939122105	Exon	DLPFC
e508854	ENSG00000132561.13	ENSG00000132561	MATN2	-0.107272425409087	-1.2783539401676	-1.74336157508834	0.0821398181489012	0.322221317823339	Exon	DLPFC
e941501	ENSG00000278053.4	ENSG00000278053	DDX52	-0.0557066603548901	-0.587032014735812	-1.74334238541205	0.0821431731453513	0.322228624018789	Exon	DLPFC
e473027	ENSG00000157741.14	ENSG00000157741	UBN2	-0.0511834422485611	0.0079238545118319	-1.74333829403933	0.082143888468409	0.322228624018789	Exon	DLPFC
e96092	ENSG00000143469.17	ENSG00000143469	SYT14	0.0513889005803388	0.397690019442822	1.74333468522217	0.0821445194271424	0.322228624018789	Exon	DLPFC
e1131293	ENSG00000100284.20	ENSG00000100284	TOM1	0.046634778883144	1.99197042135677	1.74332108608271	0.0821468971103028	0.322234238974576	Exon	DLPFC
e370885	ENSG00000161013.16	ENSG00000161013	MGAT4B	0.0883493583439273	-1.23549871929077	1.74329849560104	0.0821508469699779	0.322246020841814	Exon	DLPFC
e848408	ENSG00000140521.12	ENSG00000140521	POLG	0.0652697689082665	-0.023004671652512	1.74326740918237	0.0821562825647358	0.322253963890565	Exon	DLPFC
e832736	ENSG00000103707.9	ENSG00000103707	MTFMT	0.0699076731026574	-0.996548068816558	1.74325218479652	0.0821589447212933	0.322253963890565	Exon	DLPFC
e750550	ENSG00000102755.10	ENSG00000102755	FLT1	-0.152464703411342	-2.04975882212597	-1.74324847485969	0.0821595934564751	0.322253963890565	Exon	DLPFC
e621561	ENSG00000006071.12	ENSG00000006071	ABCC8	0.0847199213444088	-0.750910925426347	1.74324681598048	0.0821598835364304	0.322253963890565	Exon	DLPFC
e370217	ENSG00000176783.14	ENSG00000176783	RUFY1	-0.0886536032238257	-1.47579889328605	-1.74324618544144	0.0821599937958756	0.322253963890565	Exon	DLPFC
e807300	ENSG00000182809.10	ENSG00000182809	CRIP2	0.0957635692920739	-0.654047713284897	1.74324361864051	0.0821604426417218	0.322253963890565	Exon	DLPFC
e807304	ENSG00000182809.10	ENSG00000182809	CRIP2	0.0957635692920739	-0.654047713284897	1.74324361864051	0.0821604426417218	0.322253963890565	Exon	DLPFC
e807311	ENSG00000182809.10	ENSG00000182809	CRIP2	0.0957635692920739	-0.654047713284897	1.74324361864051	0.0821604426417218	0.322253963890565	Exon	DLPFC
e185582	ENSG00000018280.16	ENSG00000018280	SLC11A1	-0.317105165834775	-3.21511285130614	-1.74322914838227	0.0821629730331988	0.322260176861358	Exon	DLPFC
e974696	ENSG00000132470.13	ENSG00000132470	ITGB4	-0.189138513088153	-2.54588431631886	-1.74322190561585	0.0821642395882915	0.322260238540007	Exon	DLPFC
e666113	ENSG00000150768.15	ENSG00000150768	DLAT	0.0512656255012671	0.347760327381795	1.74321823501315	0.0821648814790074	0.322260238540007	Exon	DLPFC
e534889	ENSG00000240240.8	ENSG00000240240		0.237552458446265	-2.87002000370586	1.74319419193145	0.0821690860750465	0.322273017573584	Exon	DLPFC
e81474	ENSG00000143153.12	ENSG00000143153	ATP1B1	0.050593661860263	3.37731463876105	1.7431662110037	0.0821739795327052	0.322281423262843	Exon	DLPFC
e947579	ENSG00000131470.14	ENSG00000131470	PSMC3IP	-0.0994139885425142	-1.72312511476509	-1.74316537693442	0.0821741254029444	0.322281423262843	Exon	DLPFC
e595933	ENSG00000155256.17	ENSG00000155256	ZFYVE27	0.0677330782801433	-0.236396393800012	1.7431627040045	0.0821745928726388	0.322281423262843	Exon	DLPFC
e1133100	ENSG00000100083.18	ENSG00000100083	GGA1	-0.118776254544153	-1.45523442484531	-1.74316029068666	0.0821750149405417	0.322281423262843	Exon	DLPFC
e1113249	ENSG00000160201.11	ENSG00000160201	U2AF1	-0.257945271377924	-2.18421064597397	-1.74315154569177	0.0821765443774393	0.322283709755746	Exon	DLPFC
e535532	ENSG00000236816.2	ENSG00000236816	ANKRD20A7P	0.249915549438118	-3.03044474097365	1.74312080137478	0.0821819215220271	0.322301086137233	Exon	DLPFC
e1056521	ENSG00000224916.8	ENSG00000224916	APOC4-APOC2	-0.187274477429796	-1.12018045660668	-1.74310414775257	0.0821848343404449	0.322308797634623	Exon	DLPFC
e262606	ENSG00000114450.9	ENSG00000114450	GNB4	-0.113656587499106	-2.14401087137289	-1.74308127668598	0.0821888347641924	0.322320774227078	Exon	DLPFC
e72270	ENSG00000160753.15	ENSG00000160753	RUSC1	0.0815684860759615	1.88274919382891	1.74306668596585	0.082191386938921	0.32232400689638	Exon	DLPFC
e1175997	ENSG00000196924.14	ENSG00000196924	FLNA	-0.0958618551871986	0.0102783149059896	-1.74306203419322	0.082192200629706	0.32232400689638	Exon	DLPFC
e681686	ENSG00000047621.11	ENSG00000047621	C12orf4	0.0884421098650641	-1.45442356597943	1.74305377094767	0.0821936460576189	0.32232400689638	Exon	DLPFC
e223393	ENSG00000164076.16	ENSG00000164076	CAMKV	0.108526268283916	1.22355108392882	1.74305372896156	0.0821936534019898	0.32232400689638	Exon	DLPFC
e1151236	ENSG00000130988.12	ENSG00000130988	RGN	-0.0792572717625025	-0.606930971390489	-1.74304218066536	0.082195673494139	0.32232400689638	Exon	DLPFC
e644105	ENSG00000142186.16	ENSG00000142186	SCYL1	0.0462071802333359	1.0058674150301	1.74303770520901	0.0821964563767049	0.32232400689638	Exon	DLPFC
e967318	ENSG00000108654.12	ENSG00000108654	DDX5	-0.0464969694558351	1.46950154950232	-1.74303469557276	0.0821969828497291	0.32232400689638	Exon	DLPFC
e1066301	ENSG00000105357.15	ENSG00000105357	MYH14	-0.0952233034365561	-0.699372383242833	-1.74302432956714	0.0821987961869959	0.32232400689638	Exon	DLPFC
e1008661	ENSG00000071626.16	ENSG00000071626	DAZAP1	-0.127049581968638	-2.91749082296891	-1.7430210591447	0.0821993682925089	0.32232400689638	Exon	DLPFC
e1008668	ENSG00000071626.16	ENSG00000071626	DAZAP1	-0.127049581968638	-2.91749082296891	-1.7430210591447	0.0821993682925089	0.32232400689638	Exon	DLPFC
e859914	ENSG00000131653.12	ENSG00000131653	TRAF7	0.071687025810019	-0.412148720806538	1.74301704166965	0.0822000710867759	0.32232400689638	Exon	DLPFC
e1004567	ENSG00000215421.9	ENSG00000215421	ZNF407	-0.0597442645587798	-0.297899102810619	-1.74299059159585	0.0822046982346147	0.322338439149274	Exon	DLPFC
e234619	ENSG00000114861.18	ENSG00000114861	FOXP1	0.0674376635424844	0.837402771343739	1.74298109143904	0.0822063602337369	0.32233958795254	Exon	DLPFC
e718170	ENSG00000135677.10	ENSG00000135677	GNS	-0.0509690810584154	0.467411312849027	-1.74297560449184	0.0822073201568245	0.32233958795254	Exon	DLPFC
e1044867	ENSG00000161298.16	ENSG00000161298	ZNF382	0.0681138338815635	-0.307780593513181	1.74297220704145	0.0822079145339992	0.32233958795254	Exon	DLPFC
e745663	ENSG00000060709.14	ENSG00000060709	RIMBP2	0.0816632010009079	1.16701711306812	1.74294991009519	0.0822118154271608	0.32233958795254	Exon	DLPFC
e193786	ENSG00000077044.10	ENSG00000077044	DGKD	-0.0738541154794466	-1.29817276490121	-1.74294949818463	0.0822118874931158	0.32233958795254	Exon	DLPFC
e1095936	ENSG00000124198.8	ENSG00000124198	ARFGEF2	0.0388300006976008	1.68046162135899	1.74294460688617	0.0822127432558556	0.32233958795254	Exon	DLPFC
e358578	ENSG00000164270.17	ENSG00000164270	HTR4	0.087140985972332	-1.57952060620848	1.7429444453482	0.0822127715180408	0.32233958795254	Exon	DLPFC
e740732	ENSG00000110931.18	ENSG00000110931	CAMKK2	0.0827961231839184	0.565529462441338	1.74294241233655	0.0822131272081639	0.32233958795254	Exon	DLPFC
e960415	ENSG00000141198.13	ENSG00000141198	TOM1L1	0.0993866649569409	-0.699851102381902	1.74294022129618	0.0822135105479583	0.32233958795254	Exon	DLPFC
e114818	ENSG00000084710.13	ENSG00000084710	EFR3B	0.052604636389033	5.6305501982822	1.74292368846376	0.082216403144328	0.322344386657563	Exon	DLPFC
e238108	ENSG00000182504.10	ENSG00000182504	CEP97	-0.0599383413116809	0.222635973514546	-1.74291625062368	0.0822177045012594	0.322344386657563	Exon	DLPFC
e930935	ENSG00000189343.7	ENSG00000189343	RPS2P46	-0.0707175325151672	0.479013044284753	-1.74291561419079	0.0822178158551128	0.322344386657563	Exon	DLPFC
e943229	ENSG00000131748.15	ENSG00000131748	STARD3	-0.0680192121044036	-0.496199943448534	-1.74290967345507	0.0822188552853333	0.322344386657563	Exon	DLPFC
e723271	ENSG00000165899.10	ENSG00000165899	OTOGL	0.131757923985138	-1.85406442281478	1.74290617441223	0.0822194675059053	0.322344386657563	Exon	DLPFC
e1136641	ENSG00000100403.11	ENSG00000100403	ZC3H7B	0.049676741730101	0.620274552931892	1.74289804796503	0.0822208893885439	0.322346249970334	Exon	DLPFC
e213865	ENSG00000168314.17	ENSG00000168314	MOBP	-0.189469165282495	3.31927792563614	-1.74286673757931	0.0822263679468983	0.322364017217393	Exon	DLPFC
e24516	ENSG00000160094.14	ENSG00000160094	ZNF362	-0.0703156376538763	-0.586723023606827	-1.74284471542044	0.0822302214688213	0.322372900770258	Exon	DLPFC
e150651	ENSG00000163075.12	ENSG00000163075	CFAP221	0.102549774961319	-1.59662359231785	1.74284131180237	0.0822308170601018	0.322372900770258	Exon	DLPFC
e764971	ENSG00000235280.2	ENSG00000235280	MCF2L-AS1	0.129822776413213	-1.89567368218673	1.74283755776403	0.0822314739746925	0.322372900770258	Exon	DLPFC
e520992	ENSG00000180900.17	ENSG00000180900	SCRIB	-0.0769138707345544	-0.99677315656794	-1.74280478501374	0.0822372090197879	0.3223857593531	Exon	DLPFC
e598829	ENSG00000166275.15	ENSG00000166275	BORCS7	0.0813828558098878	0.196674721358124	1.74280258425343	0.082237594152009	0.3223857593531	Exon	DLPFC
e598838	ENSG00000270316.1	ENSG00000270316	BORCS7-ASMT	0.0813828558098878	0.196674721358124	1.74280258425343	0.082237594152009	0.3223857593531	Exon	DLPFC
e562869	ENSG00000172889.15	ENSG00000172889	EGFL7	0.0681068260354786	1.93720124510625	1.74279340798035	0.0822392000121492	0.322388343233683	Exon	DLPFC
e268127	ENSG00000113838.12	ENSG00000113838	TBCCD1	0.0555692821215152	-0.178054553493983	1.74276550362887	0.082244083468109	0.322403364768608	Exon	DLPFC
e1144205	ENSG00000146950.12	ENSG00000146950	SHROOM2	0.118875167805917	-2.05665350770816	1.7427606925154	0.082244925470359	0.322403364768608	Exon	DLPFC
e178178	ENSG00000155744.9	ENSG00000155744	FAM126B	0.062933052602118	0.902076023523785	1.74274295813675	0.0822480292588051	0.322411820227974	Exon	DLPFC
e412383	ENSG00000079819.17	ENSG00000079819	EPB41L2	-0.0623831740076671	4.12925718231401	-1.74272997717829	0.0822503011862226	0.322412396718975	Exon	DLPFC
e1001490	ENSG00000049759.17	ENSG00000049759	NEDD4L	0.0826880180035455	1.25248951203477	1.74272662466884	0.0822508879507472	0.322412396718975	Exon	DLPFC
e890585	ENSG00000205336.11	ENSG00000205336	ADGRG1	-0.0921389968867895	1.10531253207087	-1.74272588880448	0.0822510167440102	0.322412396718975	Exon	DLPFC
e954721	ENSG00000006025.11	ENSG00000006025	OSBPL7	-0.117327002411066	-2.93946825684294	-1.74271301390309	0.0822532701757614	0.322417518444987	Exon	DLPFC
e472253	ENSG00000157680.15	ENSG00000157680	DGKI	0.0751041545208824	-0.164049774869826	1.74270411711763	0.0822548273664833	0.32241960035706	Exon	DLPFC
e436837	ENSG00000006715.15	ENSG00000006715	VPS41	0.0522052100712798	1.13071082697049	1.74269339491791	0.0822567040885652	0.32241960035706	Exon	DLPFC
e33925	ENSG00000117448.13	ENSG00000117448	AKR1A1	0.0603627242967946	0.447732799372443	1.74268834146642	0.0822575886135576	0.32241960035706	Exon	DLPFC
e33928	ENSG00000117448.13	ENSG00000117448	AKR1A1	0.0603627242967946	0.447732799372443	1.74268834146642	0.0822575886135576	0.32241960035706	Exon	DLPFC
e251518	ENSG00000158092.6	ENSG00000158092	NCK1	-0.0459078522069351	1.50795240532102	-1.74267360352428	0.0822601682963165	0.322423078888942	Exon	DLPFC
e1044739	ENSG00000186017.14	ENSG00000186017	ZNF566	0.0848751650764141	-1.96667347194099	1.7426680953053	0.08226113245445	0.322423078888942	Exon	DLPFC
e310834	ENSG00000071205.11	ENSG00000071205	ARHGAP10	0.0966444314883934	-1.40347556657026	1.74266177569086	0.0822622386505028	0.322423078888942	Exon	DLPFC
e797791	ENSG00000119720.17	ENSG00000119720	NRDE2	-0.051314475329857	0.198585032486273	-1.74266163412514	0.0822622634305463	0.322423078888942	Exon	DLPFC
e355750	ENSG00000251664.3	ENSG00000251664	PCDHA12	0.0625414679556742	0.200613560974195	1.74263576109129	0.0822667924177917	0.322437118791705	Exon	DLPFC
e629792	ENSG00000175224.16	ENSG00000175224	ATG13	-0.0577573186951448	-0.164100326147754	-1.74262469573836	0.0822687294324606	0.322440999490327	Exon	DLPFC
e569246	ENSG00000231496.1	ENSG00000231496		0.128811566859685	-1.84994073667251	1.74260894615937	0.0822714864953764	0.322448094129236	Exon	DLPFC
e843369	ENSG00000041357.15	ENSG00000041357	PSMA4	0.0536824806402431	1.22761510896165	1.7425987442135	0.0822732724503555	0.322448485024407	Exon	DLPFC
e603508	ENSG00000197771.12	ENSG00000197771	MCMBP	-0.090856357248118	-1.73941561863194	-1.74259577781995	0.0822737917538134	0.322448485024407	Exon	DLPFC
e24209	ENSG00000160097.15	ENSG00000160097	FNDC5	0.10856270394343	-1.20253104039963	1.74259214932531	0.0822744269697927	0.322448485024407	Exon	DLPFC
e336471	ENSG00000113163.15	ENSG00000113163	COL4A3BP	0.050020314401379	1.73479540327476	1.7425748519182	0.0822774551645822	0.322454204360495	Exon	DLPFC
e403586	ENSG00000272514.5	ENSG00000272514	CFAP206	0.10719235219074	-2.06845827883071	1.74257299560522	0.0822777801480034	0.322454204360495	Exon	DLPFC
e504005	ENSG00000171033.12	ENSG00000171033	PKIA	0.064461176872148	2.15567388316527	1.74256078583522	0.0822799177299971	0.32245795446526	Exon	DLPFC
e131193	ENSG00000115977.18	ENSG00000115977	AAK1	0.0773655948262076	1.5454726433502	1.74255671223826	0.0822806309105352	0.32245795446526	Exon	DLPFC
e705493	ENSG00000196876.14	ENSG00000196876	SCN8A	0.104257541912472	3.25861965131939	1.74255067089005	0.0822816886022426	0.322458388493386	Exon	DLPFC
e1034264	ENSG00000105639.18	ENSG00000105639	JAK3	-0.175319534587658	-2.85457408419874	-1.74252903282651	0.0822854769866161	0.322469523855137	Exon	DLPFC
e522535	ENSG00000261236.6	ENSG00000261236	BOP1	0.110736811024983	-1.89860812606394	1.74248191223699	0.0822937273338799	0.32249722396802	Exon	DLPFC
e498652	ENSG00000023287.12	ENSG00000023287	RB1CC1	0.0536746452909017	0.955972219249976	1.74247784546766	0.0822944394163766	0.32249722396802	Exon	DLPFC
e665267	ENSG00000137727.12	ENSG00000137727	ARHGAP20	0.0800653849274818	0.19008836054919	1.74245655118065	0.0822981680818	0.322502473542237	Exon	DLPFC
e431849	ENSG00000136235.15	ENSG00000136235	GPNMB	-0.158590486726394	-1.46059254513803	-1.74245497982862	0.0822984432336292	0.322502473542237	Exon	DLPFC
e3498	ENSG00000008130.15	ENSG00000008130	NADK	0.0674429299657289	-0.60965691311126	1.74245396914053	0.0822986202107131	0.322502473542237	Exon	DLPFC
e648512	ENSG00000172508.10	ENSG00000172508	CARNS1	-0.208144634098248	3.80944500517539	-1.74243085983551	0.0823026668625901	0.322514619685501	Exon	DLPFC
e695799	ENSG00000139132.14	ENSG00000139132	FGD4	-0.0692339936149467	0.244466509446931	-1.74242399462807	0.0823038690547762	0.322515619260607	Exon	DLPFC
e526990	ENSG00000153707.16	ENSG00000153707	PTPRD	-0.0651171038623233	1.17838861772872	-1.74241023145689	0.082306279218294	0.322521339879832	Exon	DLPFC
e258232	ENSG00000168827.14	ENSG00000168827	GFM1	0.0391169815134885	1.36205123015018	1.74240304629002	0.0823075374850909	0.322521339879832	Exon	DLPFC
e946396	ENSG00000168259.14	ENSG00000168259	DNAJC7	0.0398200359356191	1.58177062945339	1.74239943271762	0.0823081702999977	0.322521339879832	Exon	DLPFC
e264282	ENSG00000053524.11	ENSG00000053524	MCF2L2	0.0761337560493666	0.241711975505403	1.74239396269513	0.0823091282271172	0.322521382199523	Exon	DLPFC
e1035501	ENSG00000221983.7	ENSG00000221983	UBA52	0.0778549601543694	0.782116993755092	1.74238047400694	0.0823114904463723	0.322523876176745	Exon	DLPFC
e648503	ENSG00000172508.10	ENSG00000172508	CARNS1	-0.208138941955192	3.80944895276818	-1.74237951170934	0.0823116589717562	0.322523876176745	Exon	DLPFC
e631024	ENSG00000110514.19	ENSG00000110514	MADD	0.053839468775196	1.30530854209393	1.74236272083107	0.0823145995721947	0.322531687135917	Exon	DLPFC
e1077001	ENSG00000083807.9	ENSG00000083807	SLC27A5	0.0612284502019008	0.190633802654613	1.74235605870956	0.0823157663387637	0.322532547616719	Exon	DLPFC
e93671	ENSG00000117266.15	ENSG00000117266	CDK18	-0.143402299754327	-1.96490397789547	-1.74234929143508	0.0823169515350185	0.322533480288735	Exon	DLPFC
e963494	ENSG00000189050.15	ENSG00000189050	RNFT1	0.124608134535456	-3.00164384477978	1.74233347405207	0.0823197217891184	0.322540623426089	Exon	DLPFC
e476316	ENSG00000055130.15	ENSG00000055130	CUL1	0.039700093160569	1.46382328078283	1.74226625169653	0.0823314959492973	0.3225830446046	Exon	DLPFC
e723677	ENSG00000139220.16	ENSG00000139220	PPFIA2	-0.116003269341483	-2.38950031984975	-1.74224360975952	0.0823354620487062	0.322586376270494	Exon	DLPFC
e172745	ENSG00000138434.16	ENSG00000138434	SSFA2	-0.0578153970211233	1.22984663719972	-1.7422427821118	0.0823356070274618	0.322586376270494	Exon	DLPFC
e598590	ENSG00000138107.12	ENSG00000138107	ACTR1A	0.0563448458923108	1.4961474255747	1.74223976493047	0.0823361355477994	0.322586376270494	Exon	DLPFC
e598598	ENSG00000138107.12	ENSG00000138107	ACTR1A	0.0563448458923108	1.4961474255747	1.74223976493047	0.0823361355477994	0.322586376270494	Exon	DLPFC
e86573	ENSG00000135829.16	ENSG00000135829	DHX9	-0.0366078179636907	2.06970773081489	-1.74222228450269	0.082339197652661	0.322588577336464	Exon	DLPFC
e598237	ENSG00000166197.16	ENSG00000166197	NOLC1	0.0496478828282675	0.835268219181053	1.74222046677646	0.0823395160751529	0.322588577336464	Exon	DLPFC
e92400	ENSG00000182004.12	ENSG00000182004	SNRPE	0.0691128313633353	0.436503317799613	1.74221595999251	0.0823403055610563	0.322588577336464	Exon	DLPFC
e713668	ENSG00000110955.8	ENSG00000110955	ATP5B	0.0481745990136328	4.9186410378611	1.74221261761142	0.0823408910740784	0.322588577336464	Exon	DLPFC
e485586	ENSG00000253671.1	ENSG00000253671		-0.137467635971015	-1.43998435924062	-1.74220951855913	0.0823414339641774	0.322588577336464	Exon	DLPFC
e815888	ENSG00000137843.11	ENSG00000137843	PAK6	0.162532399769783	-3.15181352165926	1.74218909810622	0.0823450112795876	0.322598880719191	Exon	DLPFC
e1105748	ENSG00000156256.14	ENSG00000156256	USP16	-0.054488324934701	0.677786124757442	-1.74217266777624	0.0823478896853174	0.322606434929437	Exon	DLPFC
e1158670	ENSG00000082458.11	ENSG00000082458	DLG3	0.0784880004885182	0.724425153159198	1.74216464153464	0.0823492958207534	0.322606434929437	Exon	DLPFC
e36571	ENSG00000085832.16	ENSG00000085832	EPS15	0.033686645615957	3.5771931327641	1.74216186837881	0.0823497816607436	0.322606434929437	Exon	DLPFC
e791808	ENSG00000133961.19	ENSG00000133961	NUMB	0.121941318103107	-2.45141856196289	1.7421393677392	0.0823537237218923	0.322616016188918	Exon	DLPFC
e1008450	ENSG00000160953.15	ENSG00000160953	MUM1	0.0388372515566701	1.75926322331061	1.74213709322353	0.082354122220441	0.322616016188918	Exon	DLPFC
e684733	ENSG00000111676.14	ENSG00000111676	ATN1	-0.0769563585383956	2.98923867380826	-1.74212699124504	0.0823558921211645	0.322619238216569	Exon	DLPFC
e286459	ENSG00000014824.13	ENSG00000014824	SLC30A9	0.047953563550724	1.99836731130611	1.74212048496376	0.0823570320599987	0.322619992399033	Exon	DLPFC
e731539	ENSG00000166046.10	ENSG00000166046	TCP11L2	-0.117260540405141	-1.53679043814103	-1.74211114879538	0.08235866783418	0.322621750073329	Exon	DLPFC
e944475	ENSG00000126351.12	ENSG00000126351	THRA	-0.0472109377694118	2.70652520984388	-1.74210710930262	0.0823593755950339	0.322621750073329	Exon	DLPFC
e166714	ENSG00000123600.18	ENSG00000123600	METTL8	-0.0489550897037637	0.161132392717582	-1.74208148956116	0.0823638645536631	0.322633636896347	Exon	DLPFC
e1093198	ENSG00000101098.12	ENSG00000101098	RIMS4	0.102699587333653	4.99807089258967	1.74207409695998	0.0823651598840505	0.322633636896347	Exon	DLPFC
e462858	ENSG00000128536.15	ENSG00000128536	CDHR3	0.0959555021672265	-1.4211613339186	1.74206996920165	0.0823658831564173	0.322633636896347	Exon	DLPFC
e407817	ENSG00000123505.15	ENSG00000123505	AMD1	-0.0493076188530933	1.75637600169832	-1.7420681614896	0.0823661999082215	0.322633636896347	Exon	DLPFC
e551504	ENSG00000165209.18	ENSG00000165209	STRBP	0.0713377831951439	1.33232656828793	1.74204897184741	0.082369562426216	0.322640201317706	Exon	DLPFC
e977431	ENSG00000184640.17	ENSG00000184640	SEPT9	0.0717772629356117	0.767778440816104	1.74204778319206	0.082369770712827	0.322640201317706	Exon	DLPFC
e140040	ENSG00000230006.7	ENSG00000230006	ANKRD36BP2	0.0694639947830572	0.293089955703512	1.74203573598757	0.0823718817538157	0.322644638053511	Exon	DLPFC
e585227	ENSG00000148730.6	ENSG00000148730	EIF4EBP2	-0.0467291717090498	5.38874042729713	-1.74203050506745	0.0823727983857214	0.322644638053511	Exon	DLPFC
e379590	ENSG00000204623.9	ENSG00000204623	ZNRD1ASP	-0.113774117635703	-1.44592169330325	-1.74202114745607	0.0823744381724754	0.322647349671843	Exon	DLPFC
e970203	ENSG00000154265.15	ENSG00000154265	ABCA5	0.0687537088831381	0.688342626217747	1.74201139937621	0.0823761464114782	0.322650329341097	Exon	DLPFC
e13841	ENSG00000173436.13	ENSG00000173436	MINOS1	0.0690477926734961	1.38082598262353	1.74199251922223	0.0823794550235834	0.322659577200179	Exon	DLPFC
e372881	ENSG00000137275.13	ENSG00000137275	RIPK1	-0.109172109398914	-1.80401286004385	-1.74197500271375	0.0823825247633144	0.322665833565792	Exon	DLPFC
e558975	ENSG00000126882.12	ENSG00000126882	FAM78A	0.0658244310423357	1.52575621608761	1.74197259075325	0.0823829474627802	0.322665833565792	Exon	DLPFC
e724994	ENSG00000274021.1	ENSG00000274021		0.0998717170355637	-0.458992067076965	1.74195871429271	0.0823853793662809	0.322671647199142	Exon	DLPFC
e816985	ENSG00000166140.17	ENSG00000166140	ZFYVE19	-0.0860849268404151	-1.5537997836746	-1.74195188321075	0.0823865765613441	0.322672624879272	Exon	DLPFC
e1163710	ENSG00000271147.7	ENSG00000271147	ARMCX5-GPRASP2	0.0740943628938627	1.02640660827843	1.74194084609417	0.082388510923431	0.322676489668441	Exon	DLPFC
e850915	ENSG00000279765.3	ENSG00000279765		-0.041413684065038	1.33293653453919	-1.74193141430134	0.0823901639662093	0.322677687239563	Exon	DLPFC
e234274	ENSG00000114541.14	ENSG00000114541	FRMD4B	-0.1706719781155	-1.28113792766394	-1.74192427477806	0.0823914152772781	0.322677687239563	Exon	DLPFC
e740992	ENSG00000089094.17	ENSG00000089094	KDM2B	-0.064695593465467	-1.03805677967341	-1.74192288159591	0.0823916594556444	0.322677687239563	Exon	DLPFC
e1038375	ENSG00000160321.14	ENSG00000160321	ZNF208	-0.233090108180392	-2.57797842835949	-1.7419029552758	0.0823951519394606	0.322681915970509	Exon	DLPFC
e555481	ENSG00000106976.20	ENSG00000106976	DNM1	0.142730877026124	-0.605599795618945	1.74190249256527	0.0823952330401141	0.322681915970509	Exon	DLPFC
e813697	ENSG00000169857.7	ENSG00000169857	AVEN	-0.105193935468203	-2.1622456837206	-1.74188688752633	0.0823979682198305	0.322681915970509	Exon	DLPFC
e646713	ENSG00000254986.7	ENSG00000254986	DPP3	-0.115757946724349	-2.64542023628088	-1.74188419140792	0.0823984407906012	0.322681915970509	Exon	DLPFC
e1004562	ENSG00000264247.1	ENSG00000264247	LINC00909	-0.0568848667829823	0.486152097040894	-1.7418821282273	0.0823988024226674	0.322681915970509	Exon	DLPFC
e186490	ENSG00000135912.10	ENSG00000135912	TTLL4	-0.0920519875043363	-1.15684280094116	-1.74188018259805	0.0823991434516401	0.322681915970509	Exon	DLPFC
e241520	ENSG00000259976.2	ENSG00000259976	MIR568	-0.142644377465581	-2.37303997891716	-1.7418764997917	0.0823997889753399	0.322681915970509	Exon	DLPFC
e189083	ENSG00000114923.16	ENSG00000114923	SLC4A3	0.0883517760317625	0.523130262653498	1.74186875502072	0.0824011464951791	0.322681915970509	Exon	DLPFC
e813052	ENSG00000198838.13	ENSG00000198838	RYR3	0.0843063387149804	-0.318649710960212	1.74186607557133	0.0824016161589753	0.322681915970509	Exon	DLPFC
e792537	ENSG00000187097.12	ENSG00000187097	ENTPD5	-0.109519620313081	-1.7298387130862	-1.74186265807689	0.0824022151931997	0.322681915970509	Exon	DLPFC
e1125290	ENSG00000100099.20	ENSG00000100099	HPS4	-0.138945358099221	-3.10196235367138	-1.74184845114018	0.0824047054887532	0.322687957006246	Exon	DLPFC
e1101824	ENSG00000258366.7	ENSG00000258366	RTEL1	0.0848614043933311	-1.34968830150463	1.74183967779002	0.0824062433762023	0.322689377318873	Exon	DLPFC
e802791	ENSG00000176473.13	ENSG00000176473	WDR25	0.0791426559244713	-1.51605669680754	1.74183118614976	0.0824077319047556	0.322689377318873	Exon	DLPFC
e1007923	ENSG00000064932.15	ENSG00000064932	SBNO2	-0.14093667624603	-2.40374586885285	-1.74183016415824	0.0824079110546072	0.322689377318873	Exon	DLPFC
e427265	ENSG00000011275.18	ENSG00000011275	RNF216	-0.0573423086072204	0.588961662107952	-1.74180352415496	0.0824125810218843	0.322703952958215	Exon	DLPFC
e379832	ENSG00000243753.5	ENSG00000243753	HLA-L	0.125481180536407	-2.40479637237822	1.74178085261371	0.0824165554912449	0.322715804923954	Exon	DLPFC
e876756	ENSG00000077235.17	ENSG00000077235	GTF3C1	-0.0489218918650799	0.521782163773022	-1.74176884540716	0.0824186604962404	0.322720336500963	Exon	DLPFC
e942037	ENSG00000277363.4	ENSG00000277363	SRCIN1	-0.146112283248527	-1.19489101236583	-1.74176287106241	0.0824197078856831	0.322720726798442	Exon	DLPFC
e485209	ENSG00000155975.9	ENSG00000155975	VPS37A	-0.0372296598021391	1.42766260499247	-1.74175699503661	0.082420738048955	0.32272104963732	Exon	DLPFC
e913273	ENSG00000127804.12	ENSG00000127804	METTL16	-0.119386603064243	-2.56445468835986	-1.74171236459121	0.0824285628370043	0.322747976734627	Exon	DLPFC
e52097	ENSG00000162695.11	ENSG00000162695	SLC30A7	-0.0878357636810586	-1.79914149822075	-1.74169780652748	0.0824311153457335	0.322751632731684	Exon	DLPFC
e743324	ENSG00000051825.14	ENSG00000051825	MPHOSPH9	-0.0456823984583775	0.233706678280566	-1.74169345862733	0.0824318776885118	0.322751632731684	Exon	DLPFC
e451738	ENSG00000157214.13	ENSG00000157214	STEAP2	0.0953134108029686	1.37634241904183	1.74168799477011	0.0824328357067145	0.322751632731684	Exon	DLPFC
e357011	ENSG00000145819.15	ENSG00000145819	ARHGAP26	0.0419272441907427	2.4260693310933	1.74168325109296	0.0824336674578092	0.322751632731684	Exon	DLPFC
e852337	ENSG00000183060.15	ENSG00000183060	LYSMD4	0.0699449437752429	-0.628102239296799	1.74168001097593	0.0824342355802656	0.322751632731684	Exon	DLPFC
e668597	ENSG00000149577.15	ENSG00000149577	SIDT2	-0.0781962644084161	-0.929611908804082	-1.7416482839948	0.0824397987608685	0.322767559346005	Exon	DLPFC
e417904	ENSG00000120253.13	ENSG00000120253	NUP43	-0.0921611248335932	-1.6524968411979	-1.74164600086686	0.0824401991086676	0.322767559346005	Exon	DLPFC
e313863	ENSG00000171497.4	ENSG00000171497	PPID	0.0884163073649972	0.809309139748722	1.74162307114759	0.0824442199359358	0.322777166428361	Exon	DLPFC
e198860	ENSG00000115694.14	ENSG00000115694	STK25	0.0480838497613727	1.52153427463715	1.74162119648385	0.0824445486735403	0.322777166428361	Exon	DLPFC
e1106314	ENSG00000156299.13	ENSG00000156299	TIAM1	-0.0540297495463119	0.454761550077759	-1.74159750469093	0.0824487033149727	0.322786670747904	Exon	DLPFC
e933721	ENSG00000076382.16	ENSG00000076382	SPAG5	0.0966237818178088	-0.680610818899928	1.74159654220134	0.0824488721027255	0.322786670747904	Exon	DLPFC
e357148	ENSG00000230789.1	ENSG00000230789	ARHGAP26-IT1	0.0907777510375857	-1.15574565555881	1.74157833101255	0.0824520657753592	0.32279546280475	Exon	DLPFC
e242375	ENSG00000183833.16	ENSG00000183833	MAATS1	0.117701209841757	-2.48168849117357	1.7415170132448	0.0824628197334838	0.322831497596876	Exon	DLPFC
e306461	ENSG00000164111.14	ENSG00000164111	ANXA5	-0.0892760603168804	1.54157132651072	-1.74151503747376	0.0824631662647464	0.322831497596876	Exon	DLPFC
e949485	ENSG00000184988.8	ENSG00000184988	TMEM106A	-0.133702713474346	-2.26361080315958	-1.74149274623572	0.0824670760159146	0.322843092147928	Exon	DLPFC
e941314	ENSG00000275066.4	ENSG00000275066	SYNRG	-0.0458798717701928	0.584020277536936	-1.74148393157469	0.082468622096905	0.322845433214585	Exon	DLPFC
e1114774	ENSG00000160255.17	ENSG00000160255	ITGB2	-0.21780088870159	-3.25338169361988	-1.7414772137293	0.0824698004147896	0.322845718841239	Exon	DLPFC
e313548	ENSG00000164124.10	ENSG00000164124	TMEM144	-0.19542392630031	1.32091915934853	-1.7414727052371	0.0824705912172428	0.322845718841239	Exon	DLPFC
e1121544	ENSG00000206140.10	ENSG00000206140	TMEM191C	0.146504340223293	-2.43887480004378	1.74146254203914	0.0824723738939399	0.322848985982064	Exon	DLPFC
e185644	ENSG00000018280.16	ENSG00000018280	SLC11A1	-0.3296691742563	-3.64183347725017	-1.74145680830887	0.0824733796332812	0.322849211658977	Exon	DLPFC
e674360	ENSG00000154134.14	ENSG00000154134	ROBO3	-0.102083441752199	-1.508431924547	-1.74142247770232	0.0824794016883168	0.322869073908676	Exon	DLPFC
e719574	ENSG00000135679.22	ENSG00000135679	MDM2	-0.059694588509285	0.0946737435957427	-1.74141503050231	0.0824807080756778	0.322870476235223	Exon	DLPFC
e719859	ENSG00000111605.16	ENSG00000111605	CPSF6	0.0442001380243884	2.63298279508589	1.74139814364345	0.0824836704298089	0.322872211602143	Exon	DLPFC
e946181	ENSG00000131473.16	ENSG00000131473	ACLY	0.0484586919831866	1.32454147740784	1.74139232389756	0.0824846913708454	0.322872211602143	Exon	DLPFC
e935900	ENSG00000264007.1	ENSG00000264007		0.116666687824681	-1.84782810289866	1.74138931265932	0.082485219627621	0.322872211602143	Exon	DLPFC
e661063	ENSG00000166004.14	ENSG00000166004	CEP295	0.078347913958195	-1.09417695640824	1.74138831614022	0.082485394446001	0.322872211602143	Exon	DLPFC
e1056556	ENSG00000104853.15	ENSG00000104853	CLPTM1	-0.0439172395034391	1.91479982263504	-1.74137772173672	0.0824872530305955	0.322872211602143	Exon	DLPFC
e1009164	ENSG00000071655.17	ENSG00000071655	MBD3	0.0721794234499966	-0.680996335666698	1.74137639224891	0.0824874862661023	0.322872211602143	Exon	DLPFC
e308111	ENSG00000151466.11	ENSG00000151466	SCLT1	0.082840355122098	-1.52529335014354	1.74137466949131	0.08248778849475	0.322872211602143	Exon	DLPFC
e678012	ENSG00000149328.14	ENSG00000149328	GLB1L2	0.112588476345512	-2.0407740693336	1.74135484652006	0.0824912661642478	0.322881791930622	Exon	DLPFC
e745515	ENSG00000151952.15	ENSG00000151952	TMEM132D	0.102822996366031	3.33853073338057	1.74134990867841	0.0824921324596775	0.322881791930622	Exon	DLPFC
e288112	ENSG00000145247.11	ENSG00000145247	OCIAD2	0.065922277284273	0.38723384725822	1.74133203148619	0.0824952688980023	0.322890356855221	Exon	DLPFC
e864087	ENSG00000262246.5	ENSG00000262246	CORO7	-0.0946902712605321	-1.66640597241152	-1.7413254034802	0.0824964317636673	0.322891197015638	Exon	DLPFC
e643502	ENSG00000014216.15	ENSG00000014216	CAPN1	0.0799565057565831	-0.879720731448491	1.74130057139652	0.0825007886040224	0.322904538236306	Exon	DLPFC
e532887	ENSG00000159884.11	ENSG00000159884	CCDC107	0.0480047186979224	0.296600388234558	1.74127450958492	0.0825053614041453	0.32291644534784	Exon	DLPFC
e661757	ENSG00000150316.11	ENSG00000150316	CWC15	0.0609526422167015	-0.282940856053391	1.74127242373023	0.0825057273967004	0.32291644534784	Exon	DLPFC
e314140	ENSG00000250547.1	ENSG00000250547		0.168317336041925	-2.75965940109364	1.74126320750954	0.0825073445281182	0.322919063085097	Exon	DLPFC
e682271	ENSG00000110799.13	ENSG00000110799	VWF	-0.162590049237224	-2.66617499567547	-1.74125558248182	0.0825086824791156	0.322920460163351	Exon	DLPFC
e949646	ENSG00000067596.10	ENSG00000067596	DHX8	-0.0407435389772782	0.311414248110834	-1.74124589177994	0.0825103829160289	0.322920460163351	Exon	DLPFC
e723177	ENSG00000058272.16	ENSG00000058272	PPP1R12A	0.0798721124173464	-0.931447483419836	1.7412449601864	0.08251054638516	0.322920460163351	Exon	DLPFC
e934576	ENSG00000076604.14	ENSG00000076604	TRAF4	-0.129516535057087	-1.43381220647963	-1.74122723240323	0.0825136571754184	0.322925857629326	Exon	DLPFC
e21598	ENSG00000162511.7	ENSG00000162511	LAPTM5	-0.152037212721319	-0.652590413802002	-1.74122629231531	0.0825138221404101	0.322925857629326	Exon	DLPFC
e1060100	ENSG00000118162.13	ENSG00000118162	KPTN	0.0964417561338309	-2.2200693768244	1.74119932019685	0.0825185552751653	0.322935929113308	Exon	DLPFC
e370068	ENSG00000087116.14	ENSG00000087116	ADAMTS2	-0.166832417169307	-2.36278762125226	-1.7411943024437	0.0825194358274124	0.322935929113308	Exon	DLPFC
e446229	ENSG00000049541.10	ENSG00000049541	RFC2	0.0783983405472923	-1.4484032959072	1.74119074625075	0.0825200598989532	0.322935929113308	Exon	DLPFC
e539325	ENSG00000135069.13	ENSG00000135069	PSAT1	-0.0908249701563617	0.730999846323144	-1.7411821502016	0.0825215684239774	0.322935929113308	Exon	DLPFC
e704440	ENSG00000110911.14	ENSG00000110911	SLC11A2	-0.0709710295300723	0.258821815293915	-1.74117353426659	0.08252308046131	0.322935929113308	Exon	DLPFC
e33700	ENSG00000132781.17	ENSG00000132781	MUTYH	-0.125605279802444	-2.8164683116386	-1.74117043929904	0.0825236236123326	0.322935929113308	Exon	DLPFC
e27439	ENSG00000127603.23	ENSG00000127603	MACF1	-0.0446194983096846	1.59192609647977	-1.7411666729786	0.0825242845862907	0.322935929113308	Exon	DLPFC
e127097	ENSG00000085760.14	ENSG00000085760	MTIF2	0.0650185989486388	-0.47683936841864	1.74116395419482	0.0825247617244939	0.322935929113308	Exon	DLPFC
e60249	ENSG00000226067.6	ENSG00000226067	LINC00623	0.108242952001062	-1.68596550809424	1.74116299135945	0.0825249306996826	0.322935929113308	Exon	DLPFC
e637525	ENSG00000167995.15	ENSG00000167995	BEST1	-0.189561651432388	-2.32644218509179	-1.74113913052678	0.0825291183058508	0.322944979070282	Exon	DLPFC
e1045916	ENSG00000267552.6	ENSG00000267552		-0.121980585255585	-3.01869637507011	-1.74113900623058	0.0825291401204433	0.322944979070282	Exon	DLPFC
e750893	ENSG00000132965.9	ENSG00000132965	ALOX5AP	-0.203571450357318	-1.89340626163327	-1.74112455478254	0.0825316764524226	0.322951192852897	Exon	DLPFC
e694222	ENSG00000123106.10	ENSG00000123106	CCDC91	0.0628279926037974	-0.61200419825057	1.74111760114628	0.0825328968876872	0.322952257372409	Exon	DLPFC
e113002	ENSG00000178295.14	ENSG00000178295	GEN1	-0.109914609984444	-2.61670858519537	-1.74110614117589	0.0825349082633742	0.322956416791655	Exon	DLPFC
e560378	ENSG00000148291.9	ENSG00000148291	SURF2	0.0613119886631066	-0.299610258713262	1.74108597610944	0.0825384475949203	0.322963173735022	Exon	DLPFC
e652166	ENSG00000137497.17	ENSG00000137497	NUMA1	-0.0553330402475678	2.23125852925527	-1.74108549568163	0.0825385319201405	0.322963173735022	Exon	DLPFC
e980235	ENSG00000173821.19	ENSG00000173821	RNF213	-0.119016922088913	-0.445420881540419	-1.74103385395658	0.0825475965418617	0.322990887686576	Exon	DLPFC
e1145430	ENSG00000165195.15	ENSG00000165195	PIGA	-0.117233641297733	-1.69944751291274	-1.74103176129481	0.082547963881829	0.322990887686576	Exon	DLPFC
e753090	ENSG00000102710.19	ENSG00000102710	SUPT20H	-0.052825015420281	0.253964777652147	-1.74102893392746	0.0825484601920637	0.322990887686576	Exon	DLPFC
e528321	ENSG00000164989.15	ENSG00000164989	CCDC171	0.0753646595372599	-0.374082337967714	1.74099297725424	0.0825547721642275	0.323006656347129	Exon	DLPFC
e807292	ENSG00000182809.10	ENSG00000182809	CRIP2	0.0958218626515158	-0.647358104416007	1.7409898482817	0.0825553214546364	0.323006656347129	Exon	DLPFC
e235636	ENSG00000169855.19	ENSG00000169855	ROBO1	-0.110524647663285	-1.6127050607062	-1.74098680617877	0.082555855497957	0.323006656347129	Exon	DLPFC
e1079853	ENSG00000089057.14	ENSG00000089057	SLC23A2	-0.0496070972660274	0.720548791554639	-1.74098436255965	0.082556284479059	0.323006656347129	Exon	DLPFC
e593276	ENSG00000173145.11	ENSG00000173145	NOC3L	-0.087197815261651	-1.29672725090413	-1.74097486317223	0.0825579521283961	0.323009469827934	Exon	DLPFC
e510993	ENSG00000164929.16	ENSG00000164929	BAALC	0.0468570496195552	3.96206822706401	1.74096775844817	0.0825591994044708	0.323010638545048	Exon	DLPFC
e995368	ENSG00000141425.17	ENSG00000141425	RPRD1A	0.0507471681099004	1.86510188553746	1.74095618887457	0.0825612305439581	0.323011749618726	Exon	DLPFC
e802458	ENSG00000100811.11	ENSG00000100811	YY1	-0.0490250937792618	1.71413844049859	-1.74095221851327	0.0825619275848644	0.323011749618726	Exon	DLPFC
e836134	ENSG00000137831.14	ENSG00000137831	UACA	-0.132531060820729	-2.14925609594965	-1.74094121714135	0.0825638590225999	0.323011749618726	Exon	DLPFC
e504203	ENSG00000076554.15	ENSG00000076554	TPD52	0.0901600187483582	1.35688843109554	1.74093945981887	0.0825641675474323	0.323011749618726	Exon	DLPFC
e662708	ENSG00000110318.13	ENSG00000110318	CEP126	0.0739660512109326	-0.453558670512957	1.74093912561427	0.0825642262222666	0.323011749618726	Exon	DLPFC
e974143	ENSG00000266714.6	ENSG00000266714	MYO15B	-0.166879869334802	-3.07625169834815	-1.74092462283164	0.0825667724448277	0.323017999971823	Exon	DLPFC
e952877	ENSG00000225190.9	ENSG00000225190	PLEKHM1	-0.115664811762091	-2.05439071251112	-1.74091121836194	0.0825691258957765	0.323023496028229	Exon	DLPFC
e926854	ENSG00000166582.9	ENSG00000166582	CENPV	0.0657214274542498	-0.950791584762167	1.74088437013201	0.0825738398602232	0.323030804313149	Exon	DLPFC
e926859	ENSG00000166582.9	ENSG00000166582	CENPV	0.0657214274542498	-0.950791584762167	1.74088437013201	0.0825738398602232	0.323030804313149	Exon	DLPFC
e926872	ENSG00000166582.9	ENSG00000166582	CENPV	0.0657214274542498	-0.950791584762167	1.74088437013201	0.0825738398602232	0.323030804313149	Exon	DLPFC
e620268	ENSG00000262655.3	ENSG00000262655	SPON1	-0.106290677056498	-0.392617133435641	-1.74085387570455	0.0825791942832757	0.323048039708511	Exon	DLPFC
e348782	ENSG00000158987.20	ENSG00000158987	RAPGEF6	-0.0790518719602718	0.108591578067468	-1.74083573078968	0.0825823804273836	0.323055106339736	Exon	DLPFC
e807316	ENSG00000182809.10	ENSG00000182809	CRIP2	0.095605577918932	-0.654135078663475	1.74083043541384	0.0825833102842021	0.323055106339736	Exon	DLPFC
e703685	ENSG00000066117.14	ENSG00000066117	SMARCD1	-0.0498985052201793	-0.29242091152209	-1.74082738021291	0.0825838467749129	0.323055106339736	Exon	DLPFC
e764156	ENSG00000102606.17	ENSG00000102606	ARHGEF7	0.0516609836949442	4.13840661563335	1.74080915234127	0.0825870476327818	0.323063916350193	Exon	DLPFC
e131106	ENSG00000169599.12	ENSG00000169599	NFU1	0.0752494266972448	0.327751587417307	1.74079381021952	0.0825897418243382	0.323065337284706	Exon	DLPFC
e684271	ENSG00000110811.19	ENSG00000110811	P3H3	0.0844960994534704	-0.767253065608619	1.7407932486766	0.0825898404368413	0.323065337284706	Exon	DLPFC
e324296	ENSG00000150712.10	ENSG00000150712	MTMR12	0.0884014351118995	-1.47933517038933	1.740790876308	0.0825902570493377	0.323065337284706	Exon	DLPFC
e529677	ENSG00000137055.14	ENSG00000137055	PLAA	0.0498325631870319	0.254178780469737	1.74077922737578	0.082592302747311	0.323069628227337	Exon	DLPFC
e359259	ENSG00000183111.11	ENSG00000183111	ARHGEF37	-0.121573529434717	-0.664025968491472	-1.74076895636082	0.0825941065000212	0.323071085905936	Exon	DLPFC
e138852	ENSG00000068654.15	ENSG00000068654	POLR1A	0.0697337683325449	-0.3042236693397	1.74076630068764	0.0825945728834599	0.323071085905936	Exon	DLPFC
e1038906	ENSG00000261824.6	ENSG00000261824	LINC00662	0.0906456195214873	-0.0588649961956468	1.74074315058016	0.0825986385448398	0.323083277689817	Exon	DLPFC
e386619	ENSG00000204248.10	ENSG00000204248	COL11A2	0.148758307709917	-2.89176582847796	1.74073072432485	0.0826008209321918	0.323088102881443	Exon	DLPFC
e130765	ENSG00000169621.9	ENSG00000169621	APLF	-0.0840112664919392	-1.26493238819385	-1.74072423007202	0.0826019615177465	0.323088853064463	Exon	DLPFC
e404702	ENSG00000135341.17	ENSG00000135341	MAP3K7	-0.0374479172653189	2.91301923875145	-1.74071341182625	0.0826038615546037	0.323092573709732	Exon	DLPFC
e599209	ENSG00000107957.16	ENSG00000107957	SH3PXD2A	-0.0554212336108706	5.4804801423602	-1.74069828380888	0.0826065185875995	0.323099255112	Exon	DLPFC
e512910	ENSG00000104447.11	ENSG00000104447	TRPS1	-0.0704541580679832	4.01222578362683	-1.74068190902706	0.0826093946764284	0.323106793145027	Exon	DLPFC
e704431	ENSG00000110911.14	ENSG00000110911	SLC11A2	-0.0569647042961115	1.01035244200986	-1.74067617369939	0.082610402056414	0.323107022083323	Exon	DLPFC
e841197	ENSG00000169375.15	ENSG00000169375	SIN3A	-0.0666395872354431	-0.272297460676191	-1.74066958854975	0.0826115587154674	0.323107834872144	Exon	DLPFC
e557965	ENSG00000187239.16	ENSG00000187239	FNBP1	-0.0907088538501134	0.801118685757161	-1.74065913247422	0.0826133953165224	0.323111035564694	Exon	DLPFC
e853510	ENSG00000161981.10	ENSG00000161981	SNRNP25	0.062024013651326	0.674981195548836	1.74065412561298	0.082614274779345	0.323111035564694	Exon	DLPFC
e78536	ENSG00000158864.12	ENSG00000158864	NDUFS2	0.0555004137463486	0.509422749821798	1.74064787149571	0.0826153733352969	0.323111621036148	Exon	DLPFC
e615331	ENSG00000166311.9	ENSG00000166311	SMPD1	-0.0497000463646125	1.20993149584539	-1.74062695288738	0.0826190478429994	0.323122281016036	Exon	DLPFC
e714440	ENSG00000166888.10	ENSG00000166888	STAT6	0.0771596867880814	-0.944695668327938	1.74060307436835	0.0826232424434323	0.32313497480524	Exon	DLPFC
e362829	ENSG00000113282.13	ENSG00000113282	CLINT1	-0.0549625684435972	-0.139938060459315	-1.74057991571001	0.0826273107557183	0.323142192982626	Exon	DLPFC
e287013	ENSG00000163288.13	ENSG00000163288	GABRB1	0.0648684396406267	1.44385927266362	1.74057713184677	0.0826277998116524	0.323142192982626	Exon	DLPFC
e180155	ENSG00000144426.18	ENSG00000144426	NBEAL1	-0.0701579273244124	-0.898436265043663	-1.74056833895923	0.0826293445200416	0.323142192982626	Exon	DLPFC
e19308	ENSG00000117713.18	ENSG00000117713	ARID1A	-0.0758245201363033	-0.453398218954011	-1.74056276180499	0.0826303243101313	0.323142192982626	Exon	DLPFC
e307036	ENSG00000138688.15	ENSG00000138688	KIAA1109	0.0418127814177295	1.74581501369388	1.74055584669744	0.0826315391639449	0.323142192982626	Exon	DLPFC
e615315	ENSG00000166311.9	ENSG00000166311	SMPD1	-0.0495321476405405	1.22124716136488	-1.74055381919482	0.0826318953606243	0.323142192982626	Exon	DLPFC
e201911	ENSG00000168137.15	ENSG00000168137	SETD5	0.0512969188820947	0.417118240229417	1.74055154399704	0.0826322950744905	0.323142192982626	Exon	DLPFC
e936664	ENSG00000263603.1	ENSG00000263603		0.135107751255401	-2.63014810440784	1.74054713099059	0.0826330703697618	0.323142192982626	Exon	DLPFC
e1096860	ENSG00000101126.15	ENSG00000101126	ADNP	-0.0337806370862885	5.16915382885513	-1.74054395337773	0.0826336286296322	0.323142192982626	Exon	DLPFC
e343715	ENSG00000184349.12	ENSG00000184349	EFNA5	0.0978892865116223	-0.909360819928012	1.74053348980311	0.0826354669475816	0.323145670852	Exon	DLPFC
e929109	ENSG00000177731.15	ENSG00000177731	FLII	-0.0752101160711231	-1.08322613070485	-1.74051727349942	0.0826383160131689	0.3231531011208	Exon	DLPFC
e322455	ENSG00000039139.9	ENSG00000039139	DNAH5	0.132759940579539	-2.59837542869488	1.74050969367801	0.0826396477502555	0.323154597848046	Exon	DLPFC
e777712	ENSG00000100902.10	ENSG00000100902	PSMA6	0.138296969975515	-2.87064004626388	1.74049614717287	0.0826420278476347	0.323156746022597	Exon	DLPFC
e1107325	ENSG00000142188.16	ENSG00000142188	TMEM50B	-0.133746474654397	-2.98977209081075	-1.74049207933918	0.0826427425698276	0.323156746022597	Exon	DLPFC
e1104626	ENSG00000154640.14	ENSG00000154640	BTG3	-0.104741532889543	-1.40010765090937	-1.74048862919618	0.0826433487671316	0.323156746022597	Exon	DLPFC
e465888	ENSG00000198898.12	ENSG00000198898	CAPZA2	0.0555033484543724	1.57996226267906	1.74047952867653	0.0826449477647347	0.323156746022597	Exon	DLPFC
e162823	ENSG00000115271.10	ENSG00000115271	GCA	-0.0741287450145577	1.17404056628934	-1.7404779089476	0.0826452323602069	0.323156746022597	Exon	DLPFC
e646389	ENSG00000174684.6	ENSG00000174684	B4GAT1	0.0619844162359511	4.30699712945024	1.74047071136587	0.0826464970254081	0.323156746022597	Exon	DLPFC
e1087343	ENSG00000078747.13	ENSG00000078747	ITCH	-0.051814130752022	1.97322927115848	-1.74046875913588	0.0826468400485188	0.323156746022597	Exon	DLPFC
e841327	ENSG00000169410.9	ENSG00000169410	PTPN9	0.0580789901308205	2.43768094193426	1.74044816536399	0.0826504586167968	0.323164998108864	Exon	DLPFC
e530367	ENSG00000137074.18	ENSG00000137074	APTX	0.110154815682738	-2.56850948369829	1.74044285757559	0.0826513912786374	0.323164998108864	Exon	DLPFC
e667526	ENSG00000149305.6	ENSG00000149305	HTR3B	0.131818687707394	-2.13871865673824	1.74043972017169	0.0826519425738385	0.323164998108864	Exon	DLPFC
e319237	ENSG00000083857.13	ENSG00000083857	FAT1	-0.0864454106318586	-0.817797168704681	-1.74043514465493	0.0826527465752844	0.323164998108864	Exon	DLPFC
e514048	ENSG00000136986.9	ENSG00000136986	DERL1	-0.0321835417805067	3.03688943545181	-1.74042752591998	0.0826540853395971	0.323165118747273	Exon	DLPFC
e775135	ENSG00000100445.17	ENSG00000100445	SDR39U1	-0.059953629315955	0.284420044365998	-1.74042416762604	0.0826546754647039	0.323165118747273	Exon	DLPFC
e21389	ENSG00000060656.19	ENSG00000060656	PTPRU	-0.0871737098099887	-1.37692983751609	-1.74039135167057	0.0826604421205489	0.323183954642487	Exon	DLPFC
e681010	ENSG00000004478.7	ENSG00000004478	FKBP4	0.0850046501243547	0.482807590762533	1.74037134645553	0.0826639577415695	0.323191576318631	Exon	DLPFC
e1057576	ENSG00000125753.13	ENSG00000125753	VASP	-0.119763219638384	-2.7922475175087	-1.74036945752517	0.0826642896994652	0.323191576318631	Exon	DLPFC
e320810	ENSG00000153395.9	ENSG00000153395	LPCAT1	0.0679514699439633	-0.278754878708625	1.74035303196668	0.0826671763491522	0.323199151465245	Exon	DLPFC
e800175	ENSG00000258584.1	ENSG00000258584	FAM181A-AS1	0.112457181147783	-1.8426798007224	1.7403475283326	0.0826681435835394	0.323199222295389	Exon	DLPFC
e351032	ENSG00000119048.7	ENSG00000119048	UBE2B	0.0469123598571738	3.13919467344531	1.74028660859195	0.0826788505189499	0.323237293763396	Exon	DLPFC
e768112	ENSG00000165795.22	ENSG00000165795	NDRG2	-0.0762961684703406	2.55940416800274	-1.74027784834701	0.0826803902666646	0.323237293763396	Exon	DLPFC
e331558	ENSG00000164182.10	ENSG00000164182	NDUFAF2	0.0710772987099153	-0.267160978925274	1.74027567656601	0.082680771994172	0.323237293763396	Exon	DLPFC
e57409	ENSG00000198799.11	ENSG00000198799	LRIG2	-0.0555381208791882	-0.0204391434243974	-1.74026594425377	0.0826824826314566	0.323237293763396	Exon	DLPFC
e1121634	ENSG00000183506.16	ENSG00000183506	PI4KAP2	0.126494540578547	-0.445008900969133	1.74026382546186	0.0826828550528831	0.323237293763396	Exon	DLPFC
e1159025	ENSG00000184634.15	ENSG00000184634	MED12	-0.0762216428498772	-1.25505618077981	-1.7402510597813	0.0826850989137176	0.323237293763396	Exon	DLPFC
e739165	ENSG00000135127.11	ENSG00000135127	BICDL1	0.117462636502741	-1.64924119588871	1.74025075386986	0.0826851526852699	0.323237293763396	Exon	DLPFC
e262625	ENSG00000136518.16	ENSG00000136518	ACTL6A	-0.13504494035972	-1.95894300829907	-1.7402487765577	0.0826855002478018	0.323237293763396	Exon	DLPFC
e691002	ENSG00000052126.14	ENSG00000052126	PLEKHA5	0.0489458984520787	0.924534615792575	1.74024351788916	0.0826864245973454	0.323237293763396	Exon	DLPFC
e210370	ENSG00000170266.15	ENSG00000170266	GLB1	0.0692526885642824	-1.30651516446524	1.74023067447895	0.0826886822004281	0.323242408391493	Exon	DLPFC
e692533	ENSG00000060982.14	ENSG00000060982	BCAT1	0.0740908944987311	-0.130216688563432	1.74020180907066	0.0826937563190021	0.323258532955476	Exon	DLPFC
e595907	ENSG00000155256.17	ENSG00000155256	ZFYVE27	0.0679827896636847	-0.235565471079641	1.74018102049595	0.082697410804796	0.323261857924516	Exon	DLPFC
e702150	ENSG00000139636.15	ENSG00000139636	LMBR1L	0.0613457591476436	0.0273553650223045	1.74017827070823	0.0826978942080566	0.323261857924516	Exon	DLPFC
e704273	ENSG00000161813.21	ENSG00000161813	LARP4	-0.0513325576022237	0.618694435559405	-1.74017100615148	0.08269917130331	0.323261857924516	Exon	DLPFC
e412091	ENSG00000079819.17	ENSG00000079819	EPB41L2	-0.0506930125195936	1.87815253857482	-1.74016914627332	0.0826994982689331	0.323261857924516	Exon	DLPFC
e996615	ENSG00000279319.1	ENSG00000279319		0.071837477820832	0.680812156581243	1.74016569284545	0.0827001053825646	0.323261857924516	Exon	DLPFC
e231662	ENSG00000168297.15	ENSG00000168297	PXK	-0.121901635410447	0.785614106639743	-1.74016457046137	0.0827003026987956	0.323261857924516	Exon	DLPFC
e826748	ENSG00000197535.14	ENSG00000197535	MYO5A	0.0666712992132672	2.43423430023618	1.74015845992484	0.0827013769438825	0.32326234630263	Exon	DLPFC
e140931	ENSG00000174501.14	ENSG00000174501	ANKRD36C	0.0508447669369639	0.49759000258053	1.74015207569595	0.0827024993167916	0.323263022788941	Exon	DLPFC
e201327	ENSG00000070950.9	ENSG00000070950	RAD18	-0.0945782548258418	-1.48724610942636	-1.74012738494142	0.0827068401666367	0.323275956427239	Exon	DLPFC
e702592	ENSG00000123352.17	ENSG00000123352	SPATS2	0.0834414678581644	-0.545708924257583	1.74012245508712	0.0827077069001998	0.323275956427239	Exon	DLPFC
e599223	ENSG00000107957.16	ENSG00000107957	SH3PXD2A	-0.0554040141315908	5.48047079288323	-1.74010200154803	0.0827113029817547	0.323286301498646	Exon	DLPFC
e119594	ENSG00000162959.13	ENSG00000162959	MEMO1	0.0398168675071597	1.094399181866	1.74009639828739	0.0827122881528964	0.323286441416769	Exon	DLPFC
e54227	ENSG00000031698.12	ENSG00000031698	SARS	0.0501999118031463	2.62560720364434	1.7400744643814	0.0827161446870388	0.323297804114809	Exon	DLPFC
e1044744	ENSG00000186017.14	ENSG00000186017	ZNF566	0.0860052761606982	-2.10432534885074	1.74006850897236	0.0827171918234884	0.323298186087635	Exon	DLPFC
e66074	ENSG00000143363.15	ENSG00000143363	PRUNE1	-0.0731603979763496	-1.39283451637694	-1.74005902760215	0.0827188589501057	0.323300991240774	Exon	DLPFC
e1045487	ENSG00000181666.17	ENSG00000181666	HKR1	0.0275587980248569	3.36398838085811	1.74003889487874	0.0827223990142706	0.32331111649355	Exon	DLPFC
e313346	ENSG00000120251.18	ENSG00000120251	GRIA2	0.0510407428542718	2.85168540344837	1.74002117173581	0.0827255154887067	0.323316529216936	Exon	DLPFC
e211491	ENSG00000168016.13	ENSG00000168016	TRANK1	0.0885980520389685	-0.183314151015353	1.7400202200482	0.0827256828381459	0.323316529216936	Exon	DLPFC
e603521	ENSG00000197771.12	ENSG00000197771	MCMBP	-0.0927261120601932	-1.35821327219236	-1.73999501235142	0.0827301155840692	0.323330142768056	Exon	DLPFC
e493837	ENSG00000085788.13	ENSG00000085788	DDHD2	0.055866315350982	1.81065204517924	1.73998881165074	0.0827312060001322	0.323330693489126	Exon	DLPFC
e214266	ENSG00000172888.11	ENSG00000172888	ZNF621	-0.0643742751681931	1.36500039786921	-1.7399689126806	0.0827347053863593	0.323337112871513	Exon	DLPFC
e131124	ENSG00000169599.12	ENSG00000169599	NFU1	0.0755456874122166	0.319842127207394	1.73996867273065	0.0827347475841301	0.323337112871513	Exon	DLPFC
e1028913	ENSG00000123143.12	ENSG00000123143	PKN1	-0.0798554694257581	-0.87997445321833	-1.73995803808549	0.082736617818063	0.323340711078496	Exon	DLPFC
e1104597	ENSG00000154639.18	ENSG00000154639	CXADR	-0.0714362333807446	0.778114386280967	-1.73994270266901	0.0827393148013841	0.323343766917651	Exon	DLPFC
e396486	ENSG00000112146.16	ENSG00000112146	FBXO9	0.0718766536630275	1.60669304681026	1.73993085866416	0.0827413978119494	0.323343766917651	Exon	DLPFC
e961508	ENSG00000136451.8	ENSG00000136451	VEZF1	-0.12574046456823	-2.74813713255885	-1.73992700900651	0.0827420748621959	0.323343766917651	Exon	DLPFC
e697402	ENSG00000018236.14	ENSG00000018236	CNTN1	0.0672637043374132	6.2809382953766	1.73992650301752	0.0827421638522558	0.323343766917651	Exon	DLPFC
e246909	ENSG00000175792.11	ENSG00000175792	RUVBL1	0.0508715533792949	0.129615622648664	1.73991961250041	0.0827433757194309	0.323343766917651	Exon	DLPFC
e360132	ENSG00000070614.14	ENSG00000070614	NDST1	-0.0606614533793427	0.627575459912248	-1.73990846336248	0.0827453366005825	0.323343766917651	Exon	DLPFC
e664356	ENSG00000110675.12	ENSG00000110675	ELMOD1	0.101546678665499	1.14160924391867	1.73990812335072	0.0827453964015539	0.323343766917651	Exon	DLPFC
e546517	ENSG00000232486.1	ENSG00000232486		-0.0863963504902708	-1.09987801682161	-1.73989827688252	0.0827471282050392	0.323343766917651	Exon	DLPFC
e395067	ENSG00000153291.15	ENSG00000153291	SLC25A27	0.0562136243403216	1.10485319384731	1.73989821236611	0.0827471395523254	0.323343766917651	Exon	DLPFC
e1014161	ENSG00000130254.11	ENSG00000130254	SAFB2	-0.0637769803318204	-0.389273263942652	-1.73989138884112	0.0827483396959548	0.323343766917651	Exon	DLPFC
e31962	ENSG00000132768.13	ENSG00000132768	DPH2	-0.0541704519068243	-0.388621470277704	-1.73988519354696	0.0827494293565857	0.323343766917651	Exon	DLPFC
e31969	ENSG00000132768.13	ENSG00000132768	DPH2	-0.0541704519068243	-0.388621470277704	-1.73988519354696	0.0827494293565857	0.323343766917651	Exon	DLPFC
e311622	ENSG00000164142.15	ENSG00000164142	FAM160A1	0.124076345264786	-1.0592437582833	1.73988210872036	0.0827499719363221	0.323343766917651	Exon	DLPFC
e862727	ENSG00000262621.4	ENSG00000262621		-0.135836765216268	-2.99544258378892	-1.73987598714029	0.0827510486489523	0.323343766917651	Exon	DLPFC
e511439	ENSG00000147647.12	ENSG00000147647	DPYS	0.131848305639443	-2.60468919509528	1.73987260870998	0.0827516428792703	0.323343766917651	Exon	DLPFC
e866731	ENSG00000183454.15	ENSG00000183454	GRIN2A	0.108307073937002	7.31574976174582	1.73986213981985	0.0827534842688692	0.323347251682627	Exon	DLPFC
e669105	ENSG00000177103.13	ENSG00000177103	DSCAML1	-0.102517984160233	-1.84203609598275	-1.73983472769168	0.0827583059893186	0.323359137460932	Exon	DLPFC
e363541	ENSG00000118322.12	ENSG00000118322	ATP10B	-0.162256254630783	-1.22644555948637	-1.73982806961255	0.0827594771622452	0.323359137460932	Exon	DLPFC
e933520	ENSG00000109103.11	ENSG00000109103	UNC119	0.113387234053194	-1.74663653157031	1.73982569206208	0.0827598953826438	0.323359137460932	Exon	DLPFC
e78062	ENSG00000162755.13	ENSG00000162755	KLHDC9	0.0684736099433265	-0.403723408865569	1.739821329027	0.0827606628620025	0.323359137460932	Exon	DLPFC
e243642	ENSG00000114030.12	ENSG00000114030	KPNA1	-0.0841355840429499	-1.63886394844141	-1.73981610200988	0.0827615823276818	0.323359137460932	Exon	DLPFC
e562265	ENSG00000165661.16	ENSG00000165661	QSOX2	-0.0802949829381305	-1.51525420379325	-1.73981245598968	0.0827622236908341	0.323359137460932	Exon	DLPFC
e834395	ENSG00000103591.12	ENSG00000103591	AAGAB	0.0449801949148797	1.79907051951433	1.73977165379791	0.0827694013878818	0.323383470943353	Exon	DLPFC
e120858	ENSG00000115808.11	ENSG00000115808	STRN	-0.0832695961943683	0.798027435475569	-1.73976061500419	0.0827713433588035	0.323385149591364	Exon	DLPFC
e299787	ENSG00000163116.9	ENSG00000163116	STPG2	-0.136236535600438	-2.52539559493735	-1.73975841517774	0.082771730361951	0.323385149591364	Exon	DLPFC
e533140	ENSG00000070610.14	ENSG00000070610	GBA2	0.056107593273322	0.747136644334747	1.73975070657253	0.0827730865053169	0.323386737669912	Exon	DLPFC
e866720	ENSG00000183454.15	ENSG00000183454	GRIN2A	0.108299945269136	7.31577657159052	1.73974147515853	0.0827747105739959	0.323388628893461	Exon	DLPFC
e831673	ENSG00000103657.13	ENSG00000103657	HERC1	0.0413466657970623	2.82673897766896	1.73973715896207	0.0827754699247982	0.323388628893461	Exon	DLPFC
e286006	ENSG00000064042.17	ENSG00000064042	LIMCH1	-0.0545004098619453	1.03437148384879	-1.73971644082105	0.0827791149575938	0.323395618492854	Exon	DLPFC
e277082	ENSG00000087266.15	ENSG00000087266	SH3BP2	-0.131155954843767	-2.29356662759895	-1.73971079607205	0.0827801080855195	0.323395618492854	Exon	DLPFC
e277134	ENSG00000087266.15	ENSG00000087266	SH3BP2	-0.131155954843767	-2.29356662759895	-1.73971079607205	0.0827801080855195	0.323395618492854	Exon	DLPFC
e238110	ENSG00000182504.10	ENSG00000182504	CEP97	-0.0572977364791123	0.576999897415508	-1.73969305149593	0.082783230100432	0.323401712642938	Exon	DLPFC
e307843	ENSG00000138709.17	ENSG00000138709	LARP1B	0.100200146166647	-1.54057319024444	1.73969113419591	0.0827835674396286	0.323401712642938	Exon	DLPFC
e796246	ENSG00000185070.10	ENSG00000185070	FLRT2	0.0992301707630215	0.0068928924722084	1.73968465262762	0.0827847078469191	0.323402457602331	Exon	DLPFC
e1128049	ENSG00000099995.18	ENSG00000099995	SF3A1	-0.119068146876802	-1.75097273435092	-1.73966552722655	0.0827880729630292	0.323409980518655	Exon	DLPFC
e1090400	ENSG00000101353.14	ENSG00000101353	MROH8	0.0996051768207194	-2.48070060361761	1.73966033861253	0.0827889859193517	0.323409980518655	Exon	DLPFC
e878132	ENSG00000176476.8	ENSG00000176476	SGF29	-0.120424970860462	-2.93748471961191	-1.73965751484142	0.0827894827760339	0.323409980518655	Exon	DLPFC
e255080	ENSG00000071794.15	ENSG00000071794	HLTF	0.0537017380467751	1.55166912930698	1.73964673042645	0.082791380370245	0.323411635981104	Exon	DLPFC
e545974	ENSG00000198785.4	ENSG00000198785	GRIN3A	0.0982586455890091	-0.647096693895608	1.7396443112893	0.0827918060394237	0.323411635981104	Exon	DLPFC
e406592	ENSG00000112335.14	ENSG00000112335	SNX3	0.0501690852179633	2.91269355738987	1.73963289014285	0.0827938157180561	0.323412111013985	Exon	DLPFC
e937759	ENSG00000126858.16	ENSG00000126858	RHOT1	0.044869437381595	3.33141296177677	1.73962627079676	0.0827949804843086	0.323412111013985	Exon	DLPFC
e435120	ENSG00000273014.1	ENSG00000273014		-0.07511954327886	-0.656299460936182	-1.73962351810229	0.082795464863213	0.323412111013985	Exon	DLPFC
e361390	ENSG00000155511.17	ENSG00000155511	GRIA1	0.0856870510646631	0.719969549759972	1.73962203057955	0.0827957266166642	0.323412111013985	Exon	DLPFC
e297843	ENSG00000172493.20	ENSG00000172493	AFF1	-0.0943162171856559	-1.58606675635601	-1.73961597333895	0.0827967924921198	0.323412564639835	Exon	DLPFC
e352152	ENSG00000146021.14	ENSG00000146021	KLHL3	-0.0857668610705451	-1.93142902857286	-1.73959152737904	0.0828010942918659	0.32342565795469	Exon	DLPFC
e1040738	ENSG00000126261.12	ENSG00000126261	UBA2	0.03843612550416	1.70505174582905	1.73956870900008	0.0828051098473904	0.32343763289622	Exon	DLPFC
e93684	ENSG00000117266.15	ENSG00000117266	CDK18	-0.150429173536122	-2.08464608246009	-1.73953467492061	0.0828110994251707	0.323457318026355	Exon	DLPFC
e576521	ENSG00000095794.19	ENSG00000095794	CREM	0.0675474343736828	2.0852465951565	1.7395280215993	0.0828122703687763	0.323458181500745	Exon	DLPFC
e62202	ENSG00000276975.2	ENSG00000276975	HYDIN2	0.262751094202383	-3.57273834666824	1.73950894205344	0.0828156283261615	0.323467587160277	Exon	DLPFC
e878695	ENSG00000168488.18	ENSG00000168488	ATXN2L	-0.0912604178529116	-0.875943967175894	-1.73950166047301	0.082816909897244	0.323468882589339	Exon	DLPFC
e301787	ENSG00000164038.14	ENSG00000164038	SLC9B2	0.0642442138980097	0.744243159875302	1.73948641117675	0.0828195938527502	0.323475655402897	Exon	DLPFC
e406585	ENSG00000112335.14	ENSG00000112335	SNX3	0.0501683503861451	2.91273572593046	1.73947637292985	0.0828213606750858	0.323477807707061	Exon	DLPFC
e1084735	ENSG00000101004.14	ENSG00000101004	NINL	0.117180894357848	-1.90980343379075	1.73947248622017	0.0828220447794164	0.323477807707061	Exon	DLPFC
e352455	ENSG00000112983.17	ENSG00000112983	BRD8	-0.0465971575568677	0.372152899401082	-1.73944855321994	0.082826257356209	0.323485483706453	Exon	DLPFC
e1136407	ENSG00000100393.11	ENSG00000100393	EP300	-0.0560758958379054	0.748899777493516	-1.73944687237999	0.0828265532164908	0.323485483706453	Exon	DLPFC
e969373	ENSG00000108946.14	ENSG00000108946	PRKAR1A	0.134975818378116	-3.07942530989872	1.73943934283203	0.0828278785728569	0.323485483706453	Exon	DLPFC
e472263	ENSG00000157680.15	ENSG00000157680	DGKI	0.0950491789070819	-1.50583835745017	1.73943912810146	0.0828279163701383	0.323485483706453	Exon	DLPFC
e263095	ENSG00000163728.10	ENSG00000163728	TTC14	0.045452654092686	4.58191512698222	1.73943414094695	0.0828287942224368	0.323485483706453	Exon	DLPFC
e838258	ENSG00000156642.16	ENSG00000156642	NPTN	0.0681431282026277	3.83873681590123	1.73942893915974	0.0828297098630258	0.323485483706453	Exon	DLPFC
e524217	ENSG00000172785.18	ENSG00000172785	CBWD1	0.183213006726343	-3.19229491394072	1.73941371027753	0.0828323905626541	0.32349224291509	Exon	DLPFC
e1060768	ENSG00000105499.13	ENSG00000105499	PLA2G4C	0.0988242611419172	-0.493745140637516	1.73940326017041	0.0828342301080636	0.323494247763565	Exon	DLPFC
e791675	ENSG00000133961.19	ENSG00000133961	NUMB	0.121899966759429	-2.45979624293461	1.73940000068742	0.0828348038857291	0.323494247763565	Exon	DLPFC
e970931	ENSG00000069188.16	ENSG00000069188	SDK2	-0.122537497409666	-2.50680435473537	-1.7393912837442	0.082836338374216	0.323496530399191	Exon	DLPFC
e88113	ENSG00000116741.7	ENSG00000116741	RGS2	0.110359154257264	0.705026142163043	1.73937357403883	0.0828394559762661	0.323504995364274	Exon	DLPFC
e661684	ENSG00000255929.5	ENSG00000255929		0.150974222976143	-2.36323090130497	1.73936563801912	0.0828408530576682	0.323505259840311	Exon	DLPFC
e639937	ENSG00000184743.12	ENSG00000184743	ATL3	-0.0756855301343532	-0.324628282870562	-1.73936239637104	0.0828414237329165	0.323505259840311	Exon	DLPFC
e478200	ENSG00000164889.13	ENSG00000164889	SLC4A2	-0.137348090187828	-2.19979349490954	-1.7393525065794	0.0828431647989561	0.323506669066649	Exon	DLPFC
e379206	ENSG00000204655.11	ENSG00000204655	MOG	-0.20425658171427	2.60133133725513	-1.73934604238027	0.0828443028165368	0.323506669066649	Exon	DLPFC
e426845	ENSG00000146587.17	ENSG00000146587	RBAK	-0.0654251118390039	-0.447267188732824	-1.73934415744093	0.082844634661139	0.323506669066649	Exon	DLPFC
e232430	ENSG00000114405.10	ENSG00000114405	C3orf14	0.0571987125419023	0.295618696516723	1.73932146172403	0.0828486303394576	0.323518562164283	Exon	DLPFC
e572287	ENSG00000136770.10	ENSG00000136770	DNAJC1	-0.0662319924541216	-0.858831618753271	-1.73930057463643	0.0828523077394145	0.323521642024917	Exon	DLPFC
e930877	ENSG00000128482.15	ENSG00000128482	RNF112	0.0747172546724613	0.654782611577381	1.73929357964656	0.0828535393134926	0.323521642024917	Exon	DLPFC
e549585	ENSG00000148219.16	ENSG00000148219	ASTN2	-0.0530954507698594	0.657832428784443	-1.73928725004332	0.0828546537490017	0.323521642024917	Exon	DLPFC
e121648	ENSG00000119787.13	ENSG00000119787	ATL2	0.0572235242436714	2.72799211171502	1.73928512197581	0.082855028434625	0.323521642024917	Exon	DLPFC
e193643	ENSG00000085978.21	ENSG00000085978	ATG16L1	0.0606225471076657	-0.10242636679886	1.73928466151151	0.0828551095080588	0.323521642024917	Exon	DLPFC
e620517	ENSG00000129084.17	ENSG00000129084	PSMA1	0.0607991817854601	0.62665858540155	1.73928460512602	0.0828551194357935	0.323521642024917	Exon	DLPFC
e234025	ENSG00000144744.16	ENSG00000144744	UBA3	0.0416178937914968	1.16699678764378	1.73926264768455	0.0828589855332407	0.323530519003418	Exon	DLPFC
e832658	ENSG00000090487.10	ENSG00000090487	SPG21	-0.0570259459325816	0.308194666261653	-1.73925355510845	0.0828605865271039	0.323530519003418	Exon	DLPFC
e437457	ENSG00000002746.14	ENSG00000002746	HECW1	0.070824774214475	1.6362874823527	1.73925029802911	0.0828611600301103	0.323530519003418	Exon	DLPFC
e326334	ENSG00000197603.13	ENSG00000197603	C5orf42	0.0511346977795093	0.0613401887308586	1.73924600651797	0.0828619156796797	0.323530519003418	Exon	DLPFC
e641991	ENSG00000168066.20	ENSG00000168066	SF1	-0.0576589932055984	1.38019103505764	-1.73924471372317	0.082862143316173	0.323530519003418	Exon	DLPFC
e480138	ENSG00000184863.10	ENSG00000184863	RBM33	-0.0873291371588732	-2.00336520897593	-1.73923013758115	0.0828647099318507	0.323532253591893	Exon	DLPFC
e658964	ENSG00000171204.12	ENSG00000171204	TMEM126B	0.059959653781715	0.896986263503916	1.73922767184515	0.0828651441132633	0.323532253591893	Exon	DLPFC
e216905	ENSG00000283646.1	ENSG00000283646		0.169132618855268	-1.29073442947583	1.73922600363229	0.0828654378631227	0.323532253591893	Exon	DLPFC
e481358	ENSG00000182366.9	ENSG00000182366	FAM87A	0.162097677691335	-2.16170141108404	1.73921273716921	0.0828677739391069	0.323534757514412	Exon	DLPFC
e196134	ENSG00000186235.10	ENSG00000186235		-0.107176470234118	-1.05587868771947	-1.73921157042723	0.0828679793919025	0.323534757514412	Exon	DLPFC
e1022030	ENSG00000129353.14	ENSG00000129353	SLC44A2	-0.0681001985962279	0.630455487176425	-1.73917756277557	0.0828739680164207	0.323550695565021	Exon	DLPFC
e745506	ENSG00000151952.15	ENSG00000151952	TMEM132D	0.102699797877709	3.33871588721257	1.73917434826817	0.0828745340977733	0.323550695565021	Exon	DLPFC
e380042	ENSG00000204590.12	ENSG00000204590	GNL1	0.0537837279707298	1.09327152541012	1.73916724101555	0.0828757857107166	0.323550695565021	Exon	DLPFC
e114205	ENSG00000198399.14	ENSG00000198399	ITSN2	-0.0392565638311756	1.03346428969709	-1.73916680636831	0.0828758622541698	0.323550695565021	Exon	DLPFC
e1076595	ENSG00000198131.13	ENSG00000198131	ZNF544	0.0602593710971264	-0.385672542997451	1.73913175605165	0.0828820349716033	0.323571084445287	Exon	DLPFC
e556522	ENSG00000197694.14	ENSG00000197694	SPTAN1	0.0483856382527692	4.60570472730509	1.73911303226073	0.0828853325750332	0.32358007549256	Exon	DLPFC
e661767	ENSG00000150316.11	ENSG00000150316	CWC15	0.0608658191690259	-0.282985017477349	1.73910728628709	0.082886344567923	0.32358007549256	Exon	DLPFC
e913217	ENSG00000141258.12	ENSG00000141258	SGSM2	0.0704224606311594	-0.643365525788335	1.73909627885683	0.0828882832476337	0.32358007549256	Exon	DLPFC
e545972	ENSG00000198785.4	ENSG00000198785	GRIN3A	0.0847254648603409	0.907523647149613	1.73909347840834	0.0828887764815096	0.32358007549256	Exon	DLPFC
e189454	ENSG00000123983.13	ENSG00000123983	ACSL3	0.0829788023298987	-0.364226876114566	1.73908760619241	0.0828898107435381	0.32358007549256	Exon	DLPFC
e378384	ENSG00000096654.15	ENSG00000096654	ZNF184	0.0957085557252675	-1.72225137586399	1.73908630781783	0.0828900394251583	0.32358007549256	Exon	DLPFC
e150192	ENSG00000125633.10	ENSG00000125633	CCDC93	-0.0576578702266486	-0.497354863557634	-1.7390801753799	0.0828911195332212	0.323580582471681	Exon	DLPFC
e343360	ENSG00000145725.19	ENSG00000145725	PPIP5K2	0.058829476790642	0.259272018507936	1.73906884304405	0.0828931155309442	0.323580879929777	Exon	DLPFC
e919128	ENSG00000040633.12	ENSG00000040633	PHF23	0.0477694468916942	2.10990531180026	1.7390626575954	0.0828942050087506	0.323580879929777	Exon	DLPFC
e26771	ENSG00000183317.16	ENSG00000183317	EPHA10	0.101191314373233	-1.62618078475834	1.73905903139174	0.0828948437177839	0.323580879929777	Exon	DLPFC
e646013	ENSG00000175115.11	ENSG00000175115	PACS1	-0.0742128624161613	0.027004015904516	-1.73905816293313	0.082894996686168	0.323580879929777	Exon	DLPFC
e932742	ENSG00000141068.13	ENSG00000141068	KSR1	-0.0643231915495506	-0.332400787036696	-1.7390448483229	0.0828973419210082	0.323582910146025	Exon	DLPFC
e1003673	ENSG00000166479.9	ENSG00000166479	TMX3	0.063860828846201	-0.0979540080278082	1.73904017009695	0.082898165956332	0.323582910146025	Exon	DLPFC
e762765	ENSG00000125247.15	ENSG00000125247	TMTC4	-0.141823759765127	0.916073861324777	-1.73903608738523	0.082898885101622	0.323582910146025	Exon	DLPFC
e380235	ENSG00000137343.17	ENSG00000137343	ATAT1	-0.0698053553804546	-1.07736338255105	-1.73903363109633	0.0828993177646911	0.323582910146025	Exon	DLPFC
e790966	ENSG00000205683.11	ENSG00000205683	DPF3	-0.0868615248163499	-1.39616441444212	-1.7390281717675	0.0829002794048829	0.32358295462715	Exon	DLPFC
e453815	ENSG00000127990.15	ENSG00000127990	SGCE	-0.0471238018288972	1.26602597729696	-1.73900583796071	0.0829042135152858	0.323594601356069	Exon	DLPFC
e866714	ENSG00000183454.15	ENSG00000183454	GRIN2A	0.0944245366177934	1.97339744300038	1.7389823549656	0.0829083502196017	0.323607038580517	Exon	DLPFC
e268134	ENSG00000113838.12	ENSG00000113838	TBCCD1	0.0554445025476691	-0.178189646858026	1.73897397184102	0.0829098270100567	0.32360882225173	Exon	DLPFC
e528703	ENSG00000147872.9	ENSG00000147872	PLIN2	-0.160489663455446	-2.04236427459745	-1.73896897180353	0.0829107078383213	0.32360882225173	Exon	DLPFC
e1168121	ENSG00000125676.19	ENSG00000125676	THOC2	-0.0522971469143656	0.22289550178115	-1.73896067922619	0.0829121687114572	0.323610814967307	Exon	DLPFC
e920868	ENSG00000129255.15	ENSG00000129255	MPDU1	0.140940809704861	-2.82423277894222	1.73895337416027	0.08291345563566	0.323612128712606	Exon	DLPFC
e46233	ENSG00000137965.10	ENSG00000137965	IFI44	-0.130780351424792	-1.0355543608248	-1.73892608091414	0.0829182639960508	0.323620219887604	Exon	DLPFC
e217698	ENSG00000181555.19	ENSG00000181555	SETD2	-0.0446412678593261	0.448785257822541	-1.73892081987211	0.0829191908809638	0.323620219887604	Exon	DLPFC
e481400	ENSG00000147364.16	ENSG00000147364	FBXO25	0.0611286570851063	0.568630406504686	1.73892051769367	0.0829192441187035	0.323620219887604	Exon	DLPFC
e288358	ENSG00000109184.14	ENSG00000109184	DCUN1D4	0.049868880208354	1.53218991834073	1.73892002959948	0.0829193301111027	0.323620219887604	Exon	DLPFC
e353964	ENSG00000015479.17	ENSG00000015479	MATR3	0.0381155895612859	5.51904235233646	1.73890192266764	0.0829225202403307	0.323628961254285	Exon	DLPFC
e503904	ENSG00000091656.15	ENSG00000091656	ZFHX4	-0.106936518643164	-1.5591193807467	-1.73885973208739	0.0829299538806981	0.323652819011868	Exon	DLPFC
e395178	ENSG00000069122.18	ENSG00000069122	ADGRF5	-0.0758671228398788	-0.398073589070768	-1.73885643885566	0.0829305341444164	0.323652819011868	Exon	DLPFC
e831667	ENSG00000103657.13	ENSG00000103657	HERC1	0.0446071559632208	2.35132405800622	1.73880705784504	0.0829392354190249	0.323683067793237	Exon	DLPFC
e522832	ENSG00000173137.11	ENSG00000173137	ADCK5	0.0933820026951275	-1.61513544563626	1.73879773853668	0.0829408776287557	0.323685097588641	Exon	DLPFC
e219626	ENSG00000114270.16	ENSG00000114270	COL7A1	0.132265695406504	-2.6296654709303	1.73879331795536	0.0829416566144496	0.323685097588641	Exon	DLPFC
e400448	ENSG00000156535.13	ENSG00000156535	CD109	-0.142206797182844	-2.7449158570417	-1.73877661422397	0.0829446001651873	0.3236928753335	Exon	DLPFC
e713627	ENSG00000110955.8	ENSG00000110955	ATP5B	0.0538905481988306	3.91655389132515	1.73873853443478	0.0829513109471912	0.323714435096344	Exon	DLPFC
e41594	ENSG00000116641.17	ENSG00000116641	DOCK7	0.0652145140892005	-0.227666257547369	1.73873447705945	0.0829520260024403	0.323714435096344	Exon	DLPFC
e238138	ENSG00000182504.10	ENSG00000182504	CEP97	-0.0594588924654353	0.26210101742392	-1.73871053488893	0.0829562455748693	0.323720751052845	Exon	DLPFC
e196545	ENSG00000130414.11	ENSG00000130414	NDUFA10	0.0845910578322202	-0.227535482073073	1.73870780927276	0.0829567259490267	0.323720751052845	Exon	DLPFC
e471021	ENSG00000106554.11	ENSG00000106554	CHCHD3	0.0392249767082665	1.10236701201895	1.73870740007152	0.0829567980685834	0.323720751052845	Exon	DLPFC
e364192	ENSG00000241956.9	ENSG00000241956		-0.129967071030194	-2.32297050781038	-1.73870371771474	0.0829574470668185	0.323720751052845	Exon	DLPFC
e865458	ENSG00000103174.11	ENSG00000103174	NAGPA	0.0848018506992123	-0.160262289967926	1.73869365182929	0.0829592211533383	0.323721109895837	Exon	DLPFC
e1070119	ENSG00000269001.2	ENSG00000269001		-0.0866760289518676	1.47919205314203	-1.73868833406158	0.0829601584087346	0.323721109895837	Exon	DLPFC
e399853	ENSG00000079841.18	ENSG00000079841	RIMS1	0.100328625241434	-1.15261817721702	1.73868631255733	0.0829605147006776	0.323721109895837	Exon	DLPFC
e830122	ENSG00000128915.11	ENSG00000128915	ICE2	-0.0512453372564818	0.43809002612597	-1.73867276859479	0.0829629018683788	0.323721109895837	Exon	DLPFC
e697347	ENSG00000018236.14	ENSG00000018236	CNTN1	0.0672173433556194	6.28139941921838	1.73866492998146	0.0829642834751548	0.323721109895837	Exon	DLPFC
e351272	ENSG00000145833.15	ENSG00000145833	DDX46	0.0494523585882029	0.507229598364727	1.73866378094022	0.0829644860027498	0.323721109895837	Exon	DLPFC
e24534	ENSG00000270115.1	ENSG00000270115		-0.0896819613273393	-1.7332414114205	-1.73866111278449	0.0829649562878225	0.323721109895837	Exon	DLPFC
e141138	ENSG00000231584.8	ENSG00000231584	FAHD2CP	-0.121326858013751	-0.733515190859464	-1.73865860560058	0.0829653982022233	0.323721109895837	Exon	DLPFC
e129285	ENSG00000115504.14	ENSG00000115504	EHBP1	0.0573401133605612	3.07723445141381	1.73865136820941	0.0829666738702395	0.323721109895837	Exon	DLPFC
e25766	ENSG00000092847.11	ENSG00000092847	AGO1	-0.0518997628728704	0.647733977887851	-1.7386486340998	0.0829671557906123	0.323721109895837	Exon	DLPFC
e296490	ENSG00000189308.10	ENSG00000189308	LIN54	-0.0530705060294857	0.174232144189887	-1.73864386631315	0.0829679961769709	0.323721109895837	Exon	DLPFC
e36009	ENSG00000132122.11	ENSG00000132122	SPATA6	-0.0961149094894467	-1.02825910637475	-1.73863401374992	0.0829697328453606	0.323721750896458	Exon	DLPFC
e823609	ENSG00000137872.16	ENSG00000137872	SEMA6D	-0.0572887159696897	0.32346008692918	-1.73863178645246	0.0829701254454788	0.323721750896458	Exon	DLPFC
e1073630	ENSG00000129990.14	ENSG00000129990	SYT5	0.117602028348059	0.424412759170931	1.73862138498228	0.0829719589064642	0.323721750896458	Exon	DLPFC
e701612	ENSG00000134287.9	ENSG00000134287	ARF3	0.0589303067726164	3.97526276319279	1.73861999633598	0.0829722036848183	0.323721750896458	Exon	DLPFC
e81827	ENSG00000000460.16	ENSG00000000460	C1orf112	-0.116330014008232	-2.41365798207251	-1.73861327829068	0.082973387891049	0.323721750896458	Exon	DLPFC
e52054	ENSG00000162692.10	ENSG00000162692	VCAM1	-0.190139875106846	-1.58824151690801	-1.73861057520458	0.0829738643745081	0.323721750896458	Exon	DLPFC
e149839	ENSG00000115084.12	ENSG00000115084	SLC35F5	-0.0648726653623418	-0.0288185563442813	-1.73860225025787	0.0829753318591077	0.323723767290558	Exon	DLPFC
e1096954	ENSG00000101096.19	ENSG00000101096	NFATC2	-0.160568847821666	-3.1228555378276	-1.73858946854616	0.0829775850035369	0.323725857882804	Exon	DLPFC
e215065	ENSG00000114857.17	ENSG00000114857	NKTR	-0.0602458580757961	1.7970215668505	-1.73858842456175	0.0829777690380255	0.323725857882804	Exon	DLPFC
e19284	ENSG00000117676.13	ENSG00000117676	RPS6KA1	-0.117690424119126	-1.59840954686014	-1.73858163080394	0.0829789666557249	0.323726782886973	Exon	DLPFC
e572477	ENSG00000168283.13	ENSG00000168283	BMI1	-0.0735830588822319	0.0932178323759569	-1.73857629387867	0.082979907469833	0.323726782886973	Exon	DLPFC
e28568	ENSG00000168389.17	ENSG00000168389	MFSD2A	-0.124472130246141	-1.57167079239116	-1.73856667026348	0.082981603980382	0.323729692589086	Exon	DLPFC
e1041487	ENSG00000221946.7	ENSG00000221946	FXYD7	0.0836920136375865	1.02510403238394	1.73855897175066	0.0829829611422691	0.323731278365094	Exon	DLPFC
e249051	ENSG00000017260.19	ENSG00000017260	ATP2C1	0.0456870253974818	1.99709827566936	1.73852946434098	0.0829881631365521	0.323746637651122	Exon	DLPFC
e397262	ENSG00000151914.19	ENSG00000151914	DST	-0.0606721671183144	3.93188747684961	-1.73852585374987	0.0829887996821577	0.323746637651122	Exon	DLPFC
e94809	ENSG00000123836.14	ENSG00000123836	PFKFB2	0.0913339548729316	-0.707978760990327	1.73851195230332	0.0829912505380931	0.323749021483551	Exon	DLPFC
e1023733	ENSG00000183401.11	ENSG00000183401	CCDC159	-0.0893337213625821	-0.721187389076565	-1.7385116024711	0.0829913122150501	0.323749021483551	Exon	DLPFC
e14403	ENSG00000117245.12	ENSG00000117245	KIF17	0.131291607133552	-0.982380346359264	1.73850125999771	0.0829931356554173	0.323752425878325	Exon	DLPFC
e434897	ENSG00000154678.16	ENSG00000154678	PDE1C	-0.128133427553269	-0.490059181813627	-1.73848000915508	0.0829968824093065	0.323762234813844	Exon	DLPFC
e1023787	ENSG00000183401.11	ENSG00000183401	CCDC159	-0.0867171955554632	-1.34615211990584	-1.73847544372567	0.0829976873619565	0.323762234813844	Exon	DLPFC
e395113	ENSG00000146070.16	ENSG00000146070	PLA2G7	0.135612750710441	-2.31380200213779	1.7384708207647	0.0829985024647439	0.323762234813844	Exon	DLPFC
e454956	ENSG00000166448.14	ENSG00000166448	TMEM130	0.0963787226018104	2.809129552188	1.73845018114132	0.0830021416436119	0.32376437033963	Exon	DLPFC
e1131434	ENSG00000100284.20	ENSG00000100284	TOM1	0.0465167048866908	1.99133155171454	1.73844433610367	0.0830031722643762	0.32376437033963	Exon	DLPFC
e431772	ENSG00000136243.16	ENSG00000136243	NUPL2	0.0550635444901884	0.203803526794587	1.73843928414155	0.0830040630552343	0.32376437033963	Exon	DLPFC
e420920	ENSG00000243373.3	ENSG00000243373	RN7SL173P	-0.14254950469779	-3.0111860588173	-1.7384370795633	0.0830044517815186	0.32376437033963	Exon	DLPFC
e379827	ENSG00000243753.5	ENSG00000243753	HLA-L	0.100936869659621	-2.03859045082147	1.7384303808072	0.0830056329610059	0.32376437033963	Exon	DLPFC
e1033600	ENSG00000130477.15	ENSG00000130477	UNC13A	0.0982980351568658	1.6261784187079	1.73842632308581	0.0830063484582959	0.32376437033963	Exon	DLPFC
e911858	ENSG00000197879.14	ENSG00000197879	MYO1C	-0.109122667706094	-2.22191731886828	-1.73840698403165	0.0830097585792257	0.32376437033963	Exon	DLPFC
e507634	ENSG00000197275.13	ENSG00000197275	RAD54B	0.0817948243008947	-1.38424658847942	1.73840401137564	0.0830102827678382	0.32376437033963	Exon	DLPFC
e626064	ENSG00000110429.13	ENSG00000110429	FBXO3	0.0401786123932545	4.24817204303472	1.73840268086337	0.0830105173869702	0.32376437033963	Exon	DLPFC
e368009	ENSG00000169228.13	ENSG00000169228	RAB24	0.0648806082915095	-0.469263354875373	1.73839931825693	0.0830111103427982	0.32376437033963	Exon	DLPFC
e443399	ENSG00000126522.16	ENSG00000126522	ASL	0.11129320532945	-1.77739721234045	1.73839545091356	0.0830117923072703	0.32376437033963	Exon	DLPFC
e130130	ENSG00000011523.13	ENSG00000011523	CEP68	0.0793246465693045	-1.30880426062279	1.73839507331725	0.0830118588925683	0.32376437033963	Exon	DLPFC
e493050	ENSG00000133878.8	ENSG00000133878	DUSP26	0.0672984690916744	1.71800762313126	1.73838835994237	0.0830130427357305	0.32376437033963	Exon	DLPFC
e485535	ENSG00000129422.14	ENSG00000129422	MTUS1	-0.118077060981957	0.306545350977004	-1.73838707554906	0.0830132692284819	0.32376437033963	Exon	DLPFC
e1075064	ENSG00000198440.9	ENSG00000198440	ZNF583	0.117882787608983	-2.50564074260275	1.7383846974512	0.0830136885888339	0.32376437033963	Exon	DLPFC
e728630	ENSG00000136021.18	ENSG00000136021	SCYL2	0.0395556948634878	3.29353441982552	1.73838105899147	0.0830143302082225	0.32376437033963	Exon	DLPFC
e842869	ENSG00000166411.13	ENSG00000166411	IDH3A	0.0535847813436895	3.78067674480109	1.73837405117319	0.0830155660040736	0.32376437033963	Exon	DLPFC
e921056	ENSG00000141504.11	ENSG00000141504	SAT2	0.0574728144829469	-0.230178404461291	1.73836784101215	0.0830166611493271	0.32376437033963	Exon	DLPFC
e1144097	ENSG00000101849.15	ENSG00000101849	TBL1X	-0.103548735337918	-2.14440033759218	-1.73836526918338	0.0830171146878794	0.32376437033963	Exon	DLPFC
e13846	ENSG00000173436.13	ENSG00000173436	MINOS1	0.0688985628505567	1.38071443836885	1.73834655975829	0.08302041413057	0.323773529962738	Exon	DLPFC
e398403	ENSG00000112245.9	ENSG00000112245	PTP4A1	-0.0655887403782061	2.38994765413003	-1.73833817222752	0.0830218933222119	0.323775590611674	Exon	DLPFC
e55068	ENSG00000134201.10	ENSG00000134201	GSTM5	-0.18878639193959	0.864511782120247	-1.73832566186299	0.0830240996402992	0.323778185580005	Exon	DLPFC
e87219	ENSG00000116406.18	ENSG00000116406	EDEM3	0.050545635019091	0.778531340201365	1.73832361655102	0.083024460354453	0.323778185580005	Exon	DLPFC
e620271	ENSG00000262655.3	ENSG00000262655	SPON1	-0.0916008954699661	0.237294226387052	-1.73831479458396	0.0830260162238366	0.32377984654335	Exon	DLPFC
e88472	ENSG00000162687.16	ENSG00000162687	KCNT2	0.0898699200958643	0.0114318958117646	1.73830863914371	0.0830271018303611	0.32377984654335	Exon	DLPFC
e566926	ENSG00000067057.16	ENSG00000067057	PFKP	0.0666241815986449	2.54133282233963	1.73829297602036	0.0830298643150636	0.32377984654335	Exon	DLPFC
e925285	ENSG00000006744.18	ENSG00000006744	ELAC2	-0.0584117852120611	-0.206963573794435	-1.73829095092099	0.0830302214846672	0.32377984654335	Exon	DLPFC
e1060148	ENSG00000105402.7	ENSG00000105402	NAPA	0.060711907174781	0.707492146754876	1.73828724311858	0.083030875438194	0.32377984654335	Exon	DLPFC
e598679	ENSG00000171206.13	ENSG00000171206	TRIM8	-0.062895936284429	0.810304341784162	-1.73828714276593	0.0830308931376773	0.32377984654335	Exon	DLPFC
e40923	ENSG00000231252.2	ENSG00000231252		-0.108427804997614	-1.56976536825037	-1.7382806870138	0.0830320317635328	0.32377984654335	Exon	DLPFC
e357827	ENSG00000156475.18	ENSG00000156475	PPP2R2B	-0.136119804802479	0.703511622452566	-1.738272280575	0.0830335144585494	0.32377984654335	Exon	DLPFC
e244374	ENSG00000065534.18	ENSG00000065534	MYLK	-0.0753043827896661	-0.391330827073037	-1.73826843498404	0.0830341927361251	0.32377984654335	Exon	DLPFC
e827965	ENSG00000181827.14	ENSG00000181827	RFX7	-0.0431031014965654	3.98076956316535	-1.73826729110538	0.0830343944920042	0.32377984654335	Exon	DLPFC
e58940	ENSG00000163393.12	ENSG00000163393	SLC22A15	-0.110059893201104	-1.188464242219	-1.73826109777813	0.0830354868702071	0.323780398510983	Exon	DLPFC
e960247	ENSG00000011260.13	ENSG00000011260	UTP18	0.0794563143835912	-1.03574536215155	1.73824429608688	0.0830384504090733	0.323786608920003	Exon	DLPFC
e1099424	ENSG00000196074.12	ENSG00000196074	SYCP2	0.138243790684119	-2.80408298518068	1.73823639888708	0.0830398433734941	0.323786608920003	Exon	DLPFC
e981555	ENSG00000262223.6	ENSG00000262223		-0.187180650466675	-1.5866911459831	-1.73823589589384	0.0830399320956715	0.323786608920003	Exon	DLPFC
e238536	ENSG00000239455.1	ENSG00000239455		0.0757129377309196	-0.75591272572517	1.73822611208702	0.0830416578611618	0.323789630439806	Exon	DLPFC
e962551	ENSG00000108384.14	ENSG00000108384	RAD51C	0.0507983788742985	1.22365875175607	1.73821352961729	0.0830438773256446	0.323793456444158	Exon	DLPFC
e71103	ENSG00000163462.17	ENSG00000163462	TRIM46	0.0883756448833507	-1.19529676670001	1.73820976814474	0.083044540833907	0.323793456444158	Exon	DLPFC
e147338	ENSG00000015568.12	ENSG00000015568	RGPD5	-0.210704162153615	-3.25331348350524	-1.7381835081071	0.0830491731165557	0.323803028664901	Exon	DLPFC
e1143771	ENSG00000205663.5	ENSG00000205663		-0.400006286055692	-4.4364053253847	-1.73818123540342	0.0830495740324086	0.323803028664901	Exon	DLPFC
e139010	ENSG00000208772.1	ENSG00000208772	SNORD94	0.149841954507607	1.2591512015578	1.73817270811327	0.0830510783014192	0.323803028664901	Exon	DLPFC
e1065863	ENSG00000213024.11	ENSG00000213024	NUP62	-0.0546719242917917	1.06665415075786	-1.73817164021134	0.0830512666877738	0.323803028664901	Exon	DLPFC
e9453	ENSG00000177674.15	ENSG00000177674	AGTRAP	-0.137794604277018	-2.15279242875095	-1.73816733854816	0.0830520255387314	0.323803028664901	Exon	DLPFC
e810476	ENSG00000104044.15	ENSG00000104044	OCA2	0.152043288623401	-2.81503323083549	1.73816172457143	0.0830530159017489	0.323803028664901	Exon	DLPFC
e215643	ENSG00000160746.12	ENSG00000160746	ANO10	0.0680703599601953	-0.592299976715572	1.73815811828231	0.0830536520931689	0.323803028664901	Exon	DLPFC
e185194	ENSG00000163466.15	ENSG00000163466	ARPC2	0.0567591110404994	0.873990618880676	1.73814362440544	0.0830562090219192	0.323807885846769	Exon	DLPFC
e459963	ENSG00000160963.13	ENSG00000160963	COL26A1	0.116542415462681	2.40033531440324	1.73813543826351	0.0830576532036307	0.323807885846769	Exon	DLPFC
e104188	ENSG00000135750.14	ENSG00000135750	KCNK1	0.131147408123352	-2.5163109450402	1.73813488591773	0.0830577506480323	0.323807885846769	Exon	DLPFC
e449698	ENSG00000075223.13	ENSG00000075223	SEMA3C	-0.0887784667875337	-0.390354839128158	-1.73812353976879	0.0830597523471409	0.323811053683446	Exon	DLPFC
e1087749	ENSG00000100983.9	ENSG00000100983	GSS	0.0631529422566764	-0.396743194145777	1.73811950011261	0.0830604650368595	0.323811053683446	Exon	DLPFC
e656329	ENSG00000158636.16	ENSG00000158636	EMSY	-0.0548238483628456	0.262896351531205	-1.73811056313693	0.0830620417458204	0.323811899263832	Exon	DLPFC
e1086161	ENSG00000149600.11	ENSG00000149600	COMMD7	0.0566471091353121	-0.272436722332054	1.73809955849177	0.0830639832775253	0.323811899263832	Exon	DLPFC
e898143	ENSG00000103056.11	ENSG00000103056	SMPD3	0.104921753541697	-1.54333025037777	1.73809802919328	0.0830642530921016	0.323811899263832	Exon	DLPFC
e869521	ENSG00000166783.20	ENSG00000166783	KIAA0430	0.0556218543141527	0.85469067882649	1.73808878378331	0.0830658842776482	0.323811899263832	Exon	DLPFC
e850625	ENSG00000185518.11	ENSG00000185518	SV2B	0.0975909682127393	3.05977950544706	1.7380879185645	0.0830660369312098	0.323811899263832	Exon	DLPFC
e850469	ENSG00000198901.13	ENSG00000198901	PRC1	0.0959154828137551	-0.943184133772581	1.73807285849439	0.083068694068261	0.323811899263832	Exon	DLPFC
e1131984	ENSG00000100345.20	ENSG00000100345	MYH9	-0.0691703223217599	0.644822220073364	-1.73807198456843	0.0830688482622985	0.323811899263832	Exon	DLPFC
e765827	ENSG00000130177.14	ENSG00000130177	CDC16	-0.0628217953775405	-0.831025640169773	-1.73806818319316	0.0830695189733181	0.323811899263832	Exon	DLPFC
e828391	ENSG00000140262.17	ENSG00000140262	TCF12	-0.117464058298479	-1.81804547065486	-1.73806318398375	0.0830704010357543	0.323811899263832	Exon	DLPFC
e82968	ENSG00000094975.13	ENSG00000094975	SUCO	-0.0624033304489685	-0.528397481003419	-1.73806119951139	0.0830707511789366	0.323811899263832	Exon	DLPFC
e488828	ENSG00000120913.23	ENSG00000120913	PDLIM2	-0.0575092977495999	1.14985928249461	-1.73805898438288	0.0830711420208416	0.323811899263832	Exon	DLPFC
e622000	ENSG00000129158.10	ENSG00000129158	SERGEF	0.0507691492565152	0.888283233323406	1.73804808483203	0.0830730651821769	0.32381568903647	Exon	DLPFC
e1137785	ENSG00000182841.12	ENSG00000182841	RRP7BP	0.084366941206881	-0.517856866405158	1.73803229459514	0.083075851340417	0.323821515730544	Exon	DLPFC
e681958	ENSG00000139180.10	ENSG00000139180	NDUFA9	0.0409598861844371	4.42075578915019	1.73802883450355	0.0830764618773655	0.323821515730544	Exon	DLPFC
e803327	ENSG00000199575.1	ENSG00000199575	SNORD114-1	0.101371961006162	-0.292207674987561	1.73801403690661	0.0830790729707383	0.323827986704138	Exon	DLPFC
e678434	ENSG00000073614.12	ENSG00000073614	KDM5A	-0.0799573758056562	-0.518947546888372	-1.73799832170656	0.0830818460518516	0.323832552645203	Exon	DLPFC
e847493	ENSG00000140538.16	ENSG00000140538	NTRK3	0.0820640330940947	0.365209049560354	1.73799662002843	0.0830821463319927	0.323832552645203	Exon	DLPFC
e1096824	ENSG00000124243.17	ENSG00000124243	BCAS4	0.139198493113831	-2.69165899367952	1.73796539727979	0.0830876560920077	0.323850321388034	Exon	DLPFC
e463537	ENSG00000233705.6	ENSG00000233705	SLC26A4-AS1	0.114247436913559	0.188366564402908	1.7379595003683	0.0830886967309863	0.323850670653861	Exon	DLPFC
e479397	ENSG00000055609.17	ENSG00000055609	KMT2C	-0.0595283781160932	0.274878009050399	-1.73794951921279	0.0830904581482972	0.323850948273621	Exon	DLPFC
e441539	ENSG00000106078.17	ENSG00000106078	COBL	-0.0573108777676382	2.46194475400928	-1.73794831863513	0.0830906700214316	0.323850948273621	Exon	DLPFC
e91917	ENSG00000143847.15	ENSG00000143847	PPFIA4	0.103385813048437	0.863095118650881	1.73793589751617	0.0830928620765326	0.323855785183396	Exon	DLPFC
e288130	ENSG00000145247.11	ENSG00000145247	OCIAD2	0.0886810788990153	-1.13118501115057	1.73792555589284	0.0830946871821548	0.323859191807241	Exon	DLPFC
e701272	ENSG00000167535.7	ENSG00000167535	CACNB3	0.107466006917919	2.23296389769014	1.73791932268664	0.0830957872437434	0.323859772546845	Exon	DLPFC
e875318	ENSG00000103356.15	ENSG00000103356	EARS2	0.123226527170945	-2.70927279604787	1.73790461008189	0.0830983838310796	0.323863942587251	Exon	DLPFC
e735705	ENSG00000234608.7	ENSG00000234608	MAPKAPK5-AS1	0.0385910706289379	1.12846231243502	1.73790248248649	0.0830987593300319	0.323863942587251	Exon	DLPFC
e324051	ENSG00000113360.16	ENSG00000113360	DROSHA	0.0601253605284941	-0.347759847435102	1.73789058845765	0.0831008585305967	0.323865071135143	Exon	DLPFC
e785789	ENSG00000027075.13	ENSG00000027075	PRKCH	-0.129737262799012	-2.6351590482085	-1.73787722384636	0.0831032173286303	0.323865071135143	Exon	DLPFC
e598428	ENSG00000059915.16	ENSG00000059915	PSD	0.102163369386002	0.703975735711334	1.73787514928587	0.0831035834847713	0.323865071135143	Exon	DLPFC
e858267	ENSG00000197774.12	ENSG00000197774	EME2	0.0736450703644845	2.20529857331474	1.73787054666385	0.0831043958438444	0.323865071135143	Exon	DLPFC
e734699	ENSG00000204852.15	ENSG00000204852	TCTN1	0.0983968715288333	-2.09329262360554	1.73786950180952	0.0831045802606905	0.323865071135143	Exon	DLPFC
e762981	ENSG00000236860.1	ENSG00000236860	RPL39P29	0.0820966247587293	0.260769623080503	1.73786850987944	0.0831047553367107	0.323865071135143	Exon	DLPFC
e489415	ENSG00000104679.10	ENSG00000104679	R3HCC1	-0.0687938646758677	-0.131718282437848	-1.73784821940662	0.0831083366784224	0.32387532135998	Exon	DLPFC
e586146	ENSG00000148719.14	ENSG00000148719	DNAJB12	-0.0683186926121761	0.224067211670656	-1.73783870661146	0.0831100157643505	0.323878158295429	Exon	DLPFC
e178106	ENSG00000196290.14	ENSG00000196290	NIF3L1	0.0545933076168153	-0.293268422975872	1.73780735103503	0.0831155504747398	0.323896020289544	Exon	DLPFC
e693755	ENSG00000029153.14	ENSG00000029153	ARNTL2	0.0921569415776262	-0.0215116019254422	1.73779094355219	0.0831184467510514	0.323901277639995	Exon	DLPFC
e1166424	ENSG00000072315.3	ENSG00000072315	TRPC5	0.100799386863854	-0.688487810031084	1.73778455707107	0.0831195741255814	0.323901277639995	Exon	DLPFC
e106985	ENSG00000179456.10	ENSG00000179456	ZBTB18	0.0763529564744073	0.255118119483254	1.73778354314079	0.0831197531109184	0.323901277639995	Exon	DLPFC
e219164	ENSG00000282827.1	ENSG00000282827		-0.0714737735609686	0.904117958525002	-1.73777288359138	0.0831216348204725	0.323904903691353	Exon	DLPFC
e489501	ENSG00000197217.12	ENSG00000197217	ENTPD4	0.0462394397348614	1.51069183741712	1.73774261651251	0.0831269779980481	0.323918896065911	Exon	DLPFC
e23934	ENSG00000162521.18	ENSG00000162521	RBBP4	-0.0307327021929354	1.96952495690968	-1.73774176651541	0.0831271280557253	0.323918896065911	Exon	DLPFC
e717238	ENSG00000118596.11	ENSG00000118596	SLC16A7	0.134416330316008	-2.88857152631347	1.73773132364564	0.0831289716479755	0.32392237326237	Exon	DLPFC
e126364	ENSG00000068912.13	ENSG00000068912	ERLEC1	0.0514514783744854	1.32766398623385	1.73771562050225	0.083131743955595	0.323929469192742	Exon	DLPFC
e672446	ENSG00000245248.7	ENSG00000245248	USP2-AS1	0.144030231205707	-2.53404259798641	1.73770766621144	0.0831331482726263	0.323930385571398	Exon	DLPFC
e644527	ENSG00000173442.12	ENSG00000173442	EHBP1L1	0.110565179384066	-1.70137875713892	1.73770071230707	0.0831343759888816	0.323930385571398	Exon	DLPFC
e186458	ENSG00000163482.11	ENSG00000163482	STK36	0.11843525708213	-2.82090303624485	1.73769750994787	0.0831349413724033	0.323930385571398	Exon	DLPFC
e407139	ENSG00000185250.15	ENSG00000185250	PPIL6	0.0924450763694386	-1.45568575838876	1.73769273622293	0.0831357841897898	0.323930385571398	Exon	DLPFC
e453747	ENSG00000127990.15	ENSG00000127990	SGCE	-0.0600995799038066	0.257487943946622	-1.73767264702205	0.0831393310827737	0.323936311084044	Exon	DLPFC
e197909	ENSG00000115685.14	ENSG00000115685	PPP1R7	0.0445898286208228	1.52710983055685	1.73766925714293	0.0831399296024674	0.323936311084044	Exon	DLPFC
e36687	ENSG00000117859.18	ENSG00000117859	OSBPL9	-0.0692710495914392	-0.428392029179311	-1.73766795901572	0.0831401588017459	0.323936311084044	Exon	DLPFC
e1059940	ENSG00000105419.17	ENSG00000105419	MEIS3	0.09139964227206	0.870507080594162	1.73762707664677	0.0831473773168714	0.323960729621677	Exon	DLPFC
e461595	ENSG00000105819.13	ENSG00000105819	PMPCB	0.0610084596272006	0.0081680530994652	1.73761781433522	0.0831490128148658	0.323963395169279	Exon	DLPFC
e1052969	ENSG00000076928.17	ENSG00000076928	ARHGEF1	-0.118822673380833	-1.78870088906023	-1.737608194519	0.0831507114671628	0.32396600685566	Exon	DLPFC
e462029	ENSG00000189056.13	ENSG00000189056	RELN	0.147719726085177	-0.50174708985989	1.73760324263832	0.0831515858736144	0.32396600685566	Exon	DLPFC
e570707	ENSG00000152455.15	ENSG00000152455	SUV39H2	0.0764282475153402	-1.28444911782693	1.73756748377324	0.0831579004203623	0.323979118661745	Exon	DLPFC
e974516	ENSG00000132470.13	ENSG00000132470	ITGB4	-0.158066508266482	-1.67992586745916	-1.73756701354619	0.0831579834588939	0.323979118661745	Exon	DLPFC
e732910	ENSG00000076555.15	ENSG00000076555	ACACB	-0.102695135573975	-1.31188668163969	-1.73755862104092	0.0831594655230222	0.323979118661745	Exon	DLPFC
e316593	ENSG00000150627.15	ENSG00000150627	WDR17	0.0709417806064392	0.930082491926252	1.73755482469616	0.0831601359409076	0.323979118661745	Exon	DLPFC
e1141570	ENSG00000205593.11	ENSG00000205593	DENND6B	0.0890427195938987	-1.03285450332947	1.73755334565752	0.0831603971338548	0.323979118661745	Exon	DLPFC
e935899	ENSG00000167549.18	ENSG00000167549	CORO6	0.114285322354774	-0.819424974600107	1.73754990790232	0.0831610042317368	0.323979118661745	Exon	DLPFC
e331652	ENSG00000068796.16	ENSG00000068796	KIF2A	-0.0576586299649226	0.900353007839119	-1.73754647144006	0.0831616111048921	0.323979118661745	Exon	DLPFC
e6545	ENSG00000215788.9	ENSG00000215788	TNFRSF25	0.141229265738758	-0.822147322548606	1.73752372942579	0.0831656273952067	0.323991058624644	Exon	DLPFC
e1045394	ENSG00000226686.7	ENSG00000226686	LINC01535	-0.147006323570451	-2.5475510713864	-1.73751344021233	0.0831674445450435	0.323993996306003	Exon	DLPFC
e766440	ENSG00000136319.11	ENSG00000136319	TTC5	0.0694346703967866	-1.12299759503869	1.73749236250688	0.083171167121798	0.323993996306003	Exon	DLPFC
e99674	ENSG00000143756.11	ENSG00000143756	FBXO28	0.0399865451475861	4.65227785196952	1.73748777229098	0.0831719778272117	0.323993996306003	Exon	DLPFC
e31988	ENSG00000132768.13	ENSG00000132768	DPH2	-0.054081185949446	-0.388866143082684	-1.73748713614461	0.083172090181324	0.323993996306003	Exon	DLPFC
e31994	ENSG00000132768.13	ENSG00000132768	DPH2	-0.054081185949446	-0.388866143082684	-1.73748713614461	0.083172090181324	0.323993996306003	Exon	DLPFC
e31997	ENSG00000132768.13	ENSG00000132768	DPH2	-0.054081185949446	-0.388866143082684	-1.73748713614461	0.083172090181324	0.323993996306003	Exon	DLPFC
e295455	ENSG00000152785.6	ENSG00000152785	BMP3	0.114085373933256	-2.00653497566121	1.73745039795639	0.0831785789706801	0.324015566566798	Exon	DLPFC
e1119861	ENSG00000128191.14	ENSG00000128191	DGCR8	-0.0398643675324718	1.744699632337	-1.73743496019468	0.0831813057490975	0.324022481886078	Exon	DLPFC
e431763	ENSG00000122550.17	ENSG00000122550	KLHL7	-0.0840689711975128	-1.13221575978705	-1.73741671242948	0.0831845289534119	0.32403133079067	Exon	DLPFC
e1050510	ENSG00000105223.19	ENSG00000105223	PLD3	0.0702490487932584	1.81311703524458	1.73741074731313	0.0831855826271456	0.324031728548289	Exon	DLPFC
e50475	ENSG00000137962.12	ENSG00000137962	ARHGAP29	-0.0947923912066268	-1.44501164642214	-1.73738527117867	0.0831900828348841	0.3240340807781	Exon	DLPFC
e1144190	ENSG00000146950.12	ENSG00000146950	SHROOM2	0.0709235316242711	3.22841675688143	1.73738062433112	0.0831909036942433	0.3240340807781	Exon	DLPFC
e1032618	ENSG00000099330.8	ENSG00000099330	OCEL1	0.123647663849368	-2.48007135039627	1.73737718978832	0.0831915104058384	0.3240340807781	Exon	DLPFC
e508135	ENSG00000164941.13	ENSG00000164941	INTS8	0.0612112426142346	-0.470404099704922	1.73737281444822	0.0831922833143818	0.3240340807781	Exon	DLPFC
e1012833	ENSG00000105255.10	ENSG00000105255	FSD1	0.0868964086062177	-0.150293007625457	1.7373710008903	0.0831926036830546	0.3240340807781	Exon	DLPFC
e1083934	ENSG00000279082.3	ENSG00000279082		0.148585066937523	-1.91145248301201	1.73736736485571	0.0831932459989413	0.3240340807781	Exon	DLPFC
e146112	ENSG00000234177.5	ENSG00000234177	LINC01114	0.069827050336513	-0.170431031050884	1.73736318935997	0.083193983617155	0.3240340807781	Exon	DLPFC
e767877	ENSG00000165795.22	ENSG00000165795	NDRG2	-0.0692385656141161	3.31476429435663	-1.73735834973081	0.0831948385638821	0.3240340807781	Exon	DLPFC
e687820	ENSG00000173391.8	ENSG00000173391	OLR1	-0.165176570286197	-0.53348194052274	-1.73735523283929	0.0831953891834511	0.3240340807781	Exon	DLPFC
e624137	ENSG00000134343.12	ENSG00000134343	ANO3	0.109431890491492	-0.32516850525126	1.73735346103629	0.0831957021855286	0.3240340807781	Exon	DLPFC
e914448	ENSG00000004660.14	ENSG00000004660	CAMKK1	0.101439243108025	-0.0254147178440042	1.73733933681002	0.0831981973686098	0.324039415492054	Exon	DLPFC
e436840	ENSG00000006715.15	ENSG00000006715	VPS41	0.0481593523412036	1.16742333426213	1.7373349347822	0.0831989750424381	0.324039415492054	Exon	DLPFC
e692212	ENSG00000111731.12	ENSG00000111731	C2CD5	0.0448345800991536	1.85911849731871	1.73732040507017	0.0832015419416056	0.324042949479433	Exon	DLPFC
e1078948	ENSG00000125901.5	ENSG00000125901	MRPS26	0.102165546282904	-1.09969880128814	1.73731902585581	0.0832017856045787	0.324042949479433	Exon	DLPFC
e1087748	ENSG00000100983.9	ENSG00000100983	GSS	0.0568234700916361	-0.0554521698401152	1.73729368695461	0.0832062622796215	0.324056678321386	Exon	DLPFC
e400153	ENSG00000229852.2	ENSG00000229852		0.0622759486069855	0.683398832894048	1.73726930930634	0.0832105693131078	0.324066444623973	Exon	DLPFC
e950537	ENSG00000168591.15	ENSG00000168591	TMUB2	0.042299361044046	0.638296784859797	1.73726872104913	0.0832106732484049	0.324066444623973	Exon	DLPFC
e886596	ENSG00000083799.17	ENSG00000083799	CYLD	0.0435206161959837	1.31009502243237	1.73725531539217	0.0832130418344047	0.32407196280453	Exon	DLPFC
e112569	ENSG00000151779.12	ENSG00000151779	NBAS	0.0555092518940848	0.465987352614089	1.73723421118815	0.083216770753643	0.324072356312236	Exon	DLPFC
e84700	ENSG00000116191.17	ENSG00000116191	RALGPS2	0.0702452443589813	-1.01343180784356	1.73723201245747	0.0832171592570013	0.324072356312236	Exon	DLPFC
e221338	ENSG00000172046.18	ENSG00000172046	USP19	-0.0527506176777076	-0.154256060945749	-1.73723032442955	0.0832174575230523	0.324072356312236	Exon	DLPFC
e188759	ENSG00000144591.18	ENSG00000144591	GMPPA	0.11446839200753	-2.83416858563507	1.73722879146904	0.0832177283902253	0.324072356312236	Exon	DLPFC
e605656	ENSG00000165660.7	ENSG00000165660	FAM175B	0.0516760401201277	-0.290115619265162	1.73722781298043	0.0832179012851025	0.324072356312236	Exon	DLPFC
e7071	ENSG00000171735.18	ENSG00000171735	CAMTA1	0.0633022414736824	1.02780427777042	1.737215847092	0.0832200156315702	0.324076883982389	Exon	DLPFC
e714672	ENSG00000182199.10	ENSG00000182199	SHMT2	-0.0969180532979358	-1.3972824347273	-1.73720371566449	0.0832221592730455	0.324080635725471	Exon	DLPFC
e654793	ENSG00000168014.16	ENSG00000168014	C2CD3	-0.0991989714750503	-1.79006625600747	-1.73719453597141	0.0832237813684687	0.324080635725471	Exon	DLPFC
e899956	ENSG00000157349.16	ENSG00000157349	DDX19B	-0.0775488456929747	-1.22150028846406	-1.73719423719971	0.0832238341632805	0.324080635725471	Exon	DLPFC
e726562	ENSG00000028203.17	ENSG00000028203	VEZT	0.0352214259158827	2.14037619539559	1.73718460576716	0.0832255361117442	0.324083557199568	Exon	DLPFC
e240753	ENSG00000206530.9	ENSG00000206530	CFAP44	0.0762440226698997	2.28675683862571	1.73717451827041	0.0832273186806314	0.324086792542404	Exon	DLPFC
e674232	ENSG00000064199.6	ENSG00000064199	SPA17	0.0769467622723769	-0.335545868723554	1.73716715627007	0.0832286196446706	0.32408815246565	Exon	DLPFC
e620240	ENSG00000254791.1	ENSG00000254791	FAR1-IT1	-0.124941058844096	-2.35964145390546	-1.73716162961139	0.0832295962901355	0.324088249491655	Exon	DLPFC
e1172573	ENSG00000197620.10	ENSG00000197620	CXorf40A	0.0616819630718051	0.17122300664308	1.73714637469379	0.0832322921167372	0.324095040769154	Exon	DLPFC
e271538	ENSG00000242086.8	ENSG00000242086	LINC00969	-0.211175491036286	-2.97964270794269	-1.73712947947601	0.0832352778976788	0.324102960920551	Exon	DLPFC
e130615	ENSG00000197223.11	ENSG00000197223	C1D	0.0832610750791055	-0.47276336910538	1.73710761197277	0.0832391425273671	0.324114302928102	Exon	DLPFC
e509000	ENSG00000104361.9	ENSG00000104361	NIPAL2	0.107205992064449	-0.145168456710667	1.73709194121235	0.0832419121004971	0.324120392160788	Exon	DLPFC
e344190	ENSG00000134987.11	ENSG00000134987	WDR36	0.0473964482312223	0.592516308602062	1.73708656104464	0.0832428629821668	0.324120392160788	Exon	DLPFC
e616702	ENSG00000166394.14	ENSG00000166394	CYB5R2	-0.210043994705944	-2.94891270589007	-1.7370826069126	0.0832435618343563	0.324120392160788	Exon	DLPFC
e771250	ENSG00000100836.10	ENSG00000100836	PABPN1	0.0906471554333181	1.51771219020265	1.73706467630187	0.0832467309453716	0.32412902538251	Exon	DLPFC
e22182	ENSG00000142910.15	ENSG00000142910	TINAGL1	-0.139409119384636	-2.06939955999843	-1.73700538909331	0.0832572102468634	0.32416393231218	Exon	DLPFC
e628475	ENSG00000019505.7	ENSG00000019505	SYT13	0.113910898178564	1.60386075763538	1.7369982549774	0.083258471308764	0.32416393231218	Exon	DLPFC
e1136580	ENSG00000100401.19	ENSG00000100401	RANGAP1	0.0488147725613194	2.00520409984599	1.73699707972981	0.0832586790528798	0.32416393231218	Exon	DLPFC
e782153	ENSG00000073712.14	ENSG00000073712	FERMT2	-0.0860570391956732	0.701603723614609	-1.73697149341677	0.0832632019541351	0.32416393231218	Exon	DLPFC
e251345	ENSG00000118007.12	ENSG00000118007	STAG1	-0.0495503416331776	1.18492107767072	-1.736969190391	0.0832636090705893	0.32416393231218	Exon	DLPFC
e219177	ENSG00000213689.10	ENSG00000213689	TREX1	-0.0879084393207204	-0.0005629392333017	-1.73696611054654	0.0832641535113847	0.32416393231218	Exon	DLPFC
e50887	ENSG00000172339.9	ENSG00000172339	ALG14	-0.0793468544783445	-1.30202569942513	-1.73695222665343	0.0832666078783644	0.32416393231218	Exon	DLPFC
e912663	ENSG00000132386.10	ENSG00000132386	SERPINF1	0.0869702013698942	0.219640966950413	1.73694493691873	0.0832678965667134	0.32416393231218	Exon	DLPFC
e162462	ENSG00000197635.9	ENSG00000197635	DPP4	0.148075839277037	-3.05621224314795	1.7369406726481	0.08326865041729	0.32416393231218	Exon	DLPFC
e493772	ENSG00000085788.13	ENSG00000085788	DDHD2	0.055795882616168	1.81045278495348	1.73693832988623	0.0832690645801367	0.32416393231218	Exon	DLPFC
e1145715	ENSG00000182287.13	ENSG00000182287	AP1S2	0.0475233403504926	1.33747159231577	1.73692818194544	0.083270858593193	0.32416393231218	Exon	DLPFC
e983950	ENSG00000176155.18	ENSG00000176155	CCDC57	0.108692854328247	-1.67409251350342	1.73692584545102	0.0832712716569629	0.32416393231218	Exon	DLPFC
e173870	ENSG00000144366.15	ENSG00000144366	GULP1	0.0895326737032677	-0.0823906397672171	1.73692265182305	0.0832718362542067	0.32416393231218	Exon	DLPFC
e221680	ENSG00000185909.14	ENSG00000185909	KLHDC8B	0.106836651556784	-2.29240834571709	1.73691943086895	0.0832724056855558	0.32416393231218	Exon	DLPFC
e515723	ENSG00000153310.18	ENSG00000153310	FAM49B	0.117967107376129	-2.19246814919749	1.73691877548041	0.0832725215518543	0.32416393231218	Exon	DLPFC
e481366	ENSG00000147364.16	ENSG00000147364	FBXO25	0.061057381286204	0.568604479646117	1.73691782324604	0.0832726898978332	0.32416393231218	Exon	DLPFC
e810412	ENSG00000182256.12	ENSG00000182256	GABRG3	0.123726437574885	-1.50144437751229	1.73691752276627	0.0832727430198558	0.32416393231218	Exon	DLPFC
e332946	ENSG00000153914.15	ENSG00000153914	SREK1	-0.0370678290455193	1.30761083881439	-1.73690504815882	0.0832749484385015	0.32416393231218	Exon	DLPFC
e272300	ENSG00000072274.12	ENSG00000072274	TFRC	-0.0720091104954106	2.10421920261126	-1.73690343385413	0.0832752338391444	0.32416393231218	Exon	DLPFC
e366207	ENSG00000113734.17	ENSG00000113734	BNIP1	0.0639934482122782	-0.818170089798055	1.73689645272023	0.0832764680763354	0.32416393231218	Exon	DLPFC
e409045	ENSG00000196591.11	ENSG00000196591	HDAC2	-0.0586114480002913	0.382333709504852	-1.73689641962488	0.0832764739274992	0.32416393231218	Exon	DLPFC
e1090111	ENSG00000101079.20	ENSG00000101079	NDRG3	0.0606427600095813	1.48566634414816	1.7368954855016	0.0832766390779839	0.32416393231218	Exon	DLPFC
e653193	ENSG00000186642.15	ENSG00000186642	PDE2A	0.0895283276375019	2.64914210722892	1.73688881945331	0.0832778176251284	0.324164814355283	Exon	DLPFC
e735104	ENSG00000111249.13	ENSG00000111249	CUX2	0.16337691821531	-1.40298715549751	1.73687767782608	0.0832797874780786	0.324168776557008	Exon	DLPFC
e122889	ENSG00000183023.18	ENSG00000183023	SLC8A1	0.0842529118051691	4.15543324650486	1.736863480431	0.0832822976493448	0.324172017287334	Exon	DLPFC
e757392	ENSG00000123191.14	ENSG00000123191	ATP7B	0.104968127154825	-2.13008311103494	1.73686220034142	0.0832825239786834	0.324172017287334	Exon	DLPFC
e768978	ENSG00000100888.12	ENSG00000100888	CHD8	-0.0332562030305433	1.69367359375478	-1.73685409794627	0.0832839565538822	0.324173887974708	Exon	DLPFC
e334974	ENSG00000131844.15	ENSG00000131844	MCCC2	-0.0694022887766039	-0.943619823983199	-1.73684115009935	0.0832862458894706	0.324179093429324	Exon	DLPFC
e1144199	ENSG00000146950.12	ENSG00000146950	SHROOM2	0.0709019637447987	3.22840116886871	1.73683134983455	0.0832879787285937	0.324179412823559	Exon	DLPFC
e840783	ENSG00000140398.13	ENSG00000140398	NEIL1	0.0749389505912415	-0.41150358963452	1.73682950244459	0.0832883053791342	0.324179412823559	Exon	DLPFC
e429476	ENSG00000006468.13	ENSG00000006468	ETV1	0.0641623806634406	0.73659043758482	1.73681535044445	0.0832908077324336	0.324179412823559	Exon	DLPFC
e1022028	ENSG00000129353.14	ENSG00000129353	SLC44A2	-0.0728523567376523	0.261209298983216	-1.73681463133043	0.0832909348876363	0.324179412823559	Exon	DLPFC
e708109	ENSG00000257379.1	ENSG00000257379		-0.0533134375004247	1.32999762004947	-1.7368137658336	0.0832910879267545	0.324179412823559	Exon	DLPFC
e511425	ENSG00000147647.12	ENSG00000147647	DPYS	0.134163143663456	-2.71915559974828	1.73680530033757	0.0832925848270808	0.324179703517968	Exon	DLPFC
e420735	ENSG00000078269.13	ENSG00000078269	SYNJ2	-0.0956715504083073	0.70418628064647	-1.73679726379129	0.0832940058991739	0.324179703517968	Exon	DLPFC
e1005979	ENSG00000282508.1	ENSG00000282508	LINC01002	-0.135707004901498	-2.94250201059209	-1.73679719193501	0.0832940186053372	0.324179703517968	Exon	DLPFC
e240964	ENSG00000072858.10	ENSG00000072858	SIDT1	0.0964908305091772	-1.41471955653467	1.73679082694589	0.0832951441164329	0.324180378826132	Exon	DLPFC
e337294	ENSG00000113231.13	ENSG00000113231	PDE8B	0.0653778722819532	0.740870775514743	1.73678535876438	0.0832961110563204	0.324180436974999	Exon	DLPFC
e644638	ENSG00000173327.7	ENSG00000173327	MAP3K11	-0.105872700256447	-1.12360462114399	-1.73675566994027	0.0833013610977889	0.324191727581509	Exon	DLPFC
e308745	ENSG00000164134.12	ENSG00000164134	NAA15	-0.0495189482714127	0.286303534905665	-1.73675134185053	0.0833021264806802	0.324191727581509	Exon	DLPFC
e83788	ENSG00000152061.23	ENSG00000152061	RABGAP1L	-0.120796016856613	-2.71035649526639	-1.73674512726802	0.0833032254824845	0.324191727581509	Exon	DLPFC
e214248	ENSG00000172888.11	ENSG00000172888	ZNF621	-0.0558443214209398	2.28066595066563	-1.73673953680585	0.0833042141234158	0.324191727581509	Exon	DLPFC
e1125650	ENSG00000225783.6	ENSG00000225783	MIAT	0.101800839229089	3.08578238458385	1.73673454767751	0.0833050964299933	0.324191727581509	Exon	DLPFC
e1160902	ENSG00000085224.21	ENSG00000085224	ATRX	0.0489602300392168	1.24578008689144	1.7367325584616	0.0833054482166649	0.324191727581509	Exon	DLPFC
e875022	ENSG00000103404.14	ENSG00000103404	USP31	-0.0566238976572971	0.43231882483423	-1.73673126856344	0.0833056763318067	0.324191727581509	Exon	DLPFC
e614819	ENSG00000244734.3	ENSG00000244734	HBB	-0.245397981420731	3.45619697869455	-1.73671100658419	0.0833092596769054	0.324201967461349	Exon	DLPFC
e278239	ENSG00000163956.10	ENSG00000163956	LRPAP1	0.0452852306316751	2.34702065119886	1.73670031723359	0.0833111501465028	0.324203307730588	Exon	DLPFC
e129016	ENSG00000082898.16	ENSG00000082898	XPO1	-0.0541061310938072	2.29656815117491	-1.73669829261863	0.0833115082145648	0.324203307730588	Exon	DLPFC
e1056948	ENSG00000104866.10	ENSG00000104866	PPP1R37	0.0556806047593608	2.27669797238481	1.73668022915028	0.083314702927341	0.324210568562137	Exon	DLPFC
e459638	ENSG00000169871.12	ENSG00000169871	TRIM56	-0.120752641791885	-1.73465654519357	-1.73667697636116	0.0833152782276112	0.324210568562137	Exon	DLPFC
e622256	ENSG00000212789.4	ENSG00000212789	ST13P5	-0.102149693416668	-2.10639202090518	-1.73666132677881	0.083318046115589	0.324217634432539	Exon	DLPFC
e630960	ENSG00000025434.18	ENSG00000025434	NR1H3	-0.112120044459888	-1.70288792675312	-1.73664652993166	0.0833206632520126	0.324222802070089	Exon	DLPFC
e1021385	ENSG00000105397.13	ENSG00000105397	TYK2	-0.0754550859116534	-1.28984999989412	-1.73664305231741	0.0833212783515958	0.324222802070089	Exon	DLPFC
e825030	ENSG00000104043.14	ENSG00000104043	ATP8B4	-0.0993359848535414	-1.18983835558442	-1.73663584652737	0.083322552880346	0.32422372876922	Exon	DLPFC
e1045519	ENSG00000181666.17	ENSG00000181666	HKR1	0.0275098137180924	3.36345130939158	1.73663093988863	0.0833234207543058	0.32422372876922	Exon	DLPFC
e150090	ENSG00000175497.16	ENSG00000175497	DPP10	0.120599584942639	-2.41930940675039	1.73661938170983	0.083325465165061	0.324227978961053	Exon	DLPFC
e350889	ENSG00000113575.9	ENSG00000113575	PPP2CA	0.0516130501385197	2.35917706208276	1.73659216561463	0.0833302793093519	0.324243006251458	Exon	DLPFC
e668254	ENSG00000160584.15	ENSG00000160584	SIK3	-0.0658971019576975	1.13257143402076	-1.73657506351998	0.083333304545011	0.324248585557217	Exon	DLPFC
e188790	ENSG00000072182.12	ENSG00000072182	ASIC4	0.0789457608354563	-0.440906510106182	1.73657329388083	0.0833336175863546	0.324248585557217	Exon	DLPFC
e31127	ENSG00000198198.14	ENSG00000198198	SZT2	-0.0803710189979731	-1.32417878173937	-1.73656100525112	0.08333579141702	0.324253338833979	Exon	DLPFC
e1145689	ENSG00000169239.12	ENSG00000169239	CA5B	-0.102228506377676	-1.81596376007239	-1.73655296355584	0.0833372139996067	0.324255168985364	Exon	DLPFC
e81468	ENSG00000143153.12	ENSG00000143153	ATP1B1	0.0503631442648331	3.37264262725469	1.73654601842762	0.0833384426144637	0.324256244398228	Exon	DLPFC
e474045	ENSG00000090263.15	ENSG00000090263	MRPS33	0.0612398236282541	1.9954100962758	1.73652929661443	0.0833414008158528	0.324259506692285	Exon	DLPFC
e759785	ENSG00000005810.17	ENSG00000005810	MYCBP2	0.0598717705553105	2.91566250215527	1.73652169349932	0.0833427458863769	0.324259506692285	Exon	DLPFC
e669972	ENSG00000167283.7	ENSG00000167283	ATP5L	0.0549790281055193	2.75910188106563	1.73650975251528	0.0833448584068948	0.324259506692285	Exon	DLPFC
e1104529	ENSG00000215386.11	ENSG00000215386	MIR99AHG	0.0671209781368628	-0.227615125008774	1.73650316235193	0.0833460243139898	0.324259506692285	Exon	DLPFC
e827089	ENSG00000047346.12	ENSG00000047346	FAM214A	-0.0722035909607849	-0.990540877020069	-1.73649949842096	0.0833466725287175	0.324259506692285	Exon	DLPFC
e822068	ENSG00000171877.20	ENSG00000171877	FRMD5	-0.0764179485119696	-0.467054768720156	-1.73649312136673	0.0833478007531117	0.324259506692285	Exon	DLPFC
e614811	ENSG00000244734.3	ENSG00000244734	HBB	-0.245366950470016	3.45612530447073	-1.7364889243079	0.0833485433008794	0.324259506692285	Exon	DLPFC
e587560	ENSG00000214655.10	ENSG00000214655	ZSWIM8	-0.0829287033656039	-0.926051330277875	-1.73648786988174	0.0833487298518377	0.324259506692285	Exon	DLPFC
e811878	ENSG00000166912.16	ENSG00000166912	MTMR10	-0.105661588005191	1.07287181123443	-1.73648699155086	0.0833488852479621	0.324259506692285	Exon	DLPFC
e715583	ENSG00000166986.13	ENSG00000166986	MARS	0.055350153395052	0.455788209901866	1.73648255907962	0.0833496694535843	0.324259506692285	Exon	DLPFC
e408486	ENSG00000010810.17	ENSG00000010810	FYN	-0.0401193375563986	2.51565094897337	-1.73647760773077	0.0833505454676299	0.324259506692285	Exon	DLPFC
e130350	ENSG00000143995.19	ENSG00000143995	MEIS1	-0.148006797227507	-2.35741755376846	-1.73647368194608	0.083351240039754	0.324259506692285	Exon	DLPFC
e344861	ENSG00000172795.15	ENSG00000172795	DCP2	0.0625875942529297	-0.171825126935922	1.73646923963417	0.0833520260044841	0.324259506692285	Exon	DLPFC
e863392	ENSG00000005339.14	ENSG00000005339	CREBBP	-0.060845336344302	0.715902685914362	-1.73646023180568	0.0833536197506791	0.324259506692285	Exon	DLPFC
e290132	ENSG00000047315.14	ENSG00000047315	POLR2B	0.0513298320939386	1.3878589817364	1.73645943749599	0.0833537602882985	0.324259506692285	Exon	DLPFC
e466777	ENSG00000106034.17	ENSG00000106034	CPED1	-0.148622611338405	-2.79978668154443	-1.73644995729454	0.0833554376400462	0.324259506692285	Exon	DLPFC
e867094	ENSG00000166676.14	ENSG00000166676	TVP23A	0.0647593915016539	1.62988158519425	1.7364497800427	0.0833554690018458	0.324259506692285	Exon	DLPFC
e763697	ENSG00000187498.14	ENSG00000187498	COL4A1	0.176629510153312	-2.90004476675137	1.73642892795651	0.0833591585025426	0.324269498842251	Exon	DLPFC
e379821	ENSG00000270604.5	ENSG00000270604	HCG17	0.0697838815407709	-0.978917931109724	1.7364244991077	0.0833599421458327	0.324269498842251	Exon	DLPFC
e785717	ENSG00000027075.13	ENSG00000027075	PRKCH	-0.135570570633016	-2.50511574752518	-1.7364058817871	0.0833632363717699	0.32427441642192	Exon	DLPFC
e538867	ENSG00000197969.11	ENSG00000197969	VPS13A	0.0637213671606321	0.693602278048139	1.7364037810074	0.0833636080990923	0.32427441642192	Exon	DLPFC
e593275	ENSG00000173145.11	ENSG00000173145	NOC3L	-0.0722126180069764	-0.726192376025345	-1.7364012094396	0.0833640631329406	0.32427441642192	Exon	DLPFC
e787981	ENSG00000033170.16	ENSG00000033170	FUT8	-0.106741845029609	-1.43775790853981	-1.73637956039824	0.0833678939681927	0.32427981787698	Exon	DLPFC
e698819	ENSG00000139218.17	ENSG00000139218	SCAF11	-0.0529230959877069	0.51409326497013	-1.73637771704061	0.0833682201601246	0.32427981787698	Exon	DLPFC
e944506	ENSG00000126351.12	ENSG00000126351	THRA	-0.035053398428704	3.87686400713763	-1.73637017307768	0.0833695551152835	0.32427981787698	Exon	DLPFC
e189577	ENSG00000152056.16	ENSG00000152056	AP1S3	0.115285366826876	-2.43316600083992	1.73636860398542	0.0833698327789332	0.32427981787698	Exon	DLPFC
e974739	ENSG00000108479.11	ENSG00000108479	GALK1	-0.121885529957719	-2.62004250741767	-1.7363664542865	0.0833702131868814	0.32427981787698	Exon	DLPFC
e295593	ENSG00000138670.17	ENSG00000138670	RASGEF1B	-0.0690597252086838	-0.118076765737046	-1.73635581055168	0.0833720967092638	0.324283439987421	Exon	DLPFC
e670592	ENSG00000019144.17	ENSG00000019144	PHLDB1	-0.151575452216941	-1.1479086395691	-1.73634116722926	0.0833746880578922	0.324289815138971	Exon	DLPFC
e1073773	ENSG00000105063.18	ENSG00000105063	PPP6R1	0.0530033545969523	1.57455120844898	1.73633196142089	0.083376317192959	0.324292447612216	Exon	DLPFC
e1045416	ENSG00000181666.17	ENSG00000181666	HKR1	0.0275039770638199	3.36332565581712	1.73632422649783	0.0833776860481606	0.324294067677536	Exon	DLPFC
e921783	ENSG00000182224.11	ENSG00000182224	CYB5D1	0.0410197508024357	3.07801424859789	1.73631082855581	0.0833800571353809	0.324299585801383	Exon	DLPFC
e1079459	ENSG00000101220.17	ENSG00000101220	C20orf27	0.149679201351022	-3.0732280183298	1.73628880006701	0.0833839557240995	0.324311044817479	Exon	DLPFC
e636156	ENSG00000167986.13	ENSG00000167986	DDB1	0.0376026035653108	2.22664367786469	1.73626087258033	0.0833888985270686	0.324325860633301	Exon	DLPFC
e1045435	ENSG00000181666.17	ENSG00000181666	HKR1	0.0274984722910604	3.36341663578275	1.73625501463566	0.0833899353375447	0.324325860633301	Exon	DLPFC
e759716	ENSG00000005812.10	ENSG00000005812	FBXL3	-0.0406957647622286	1.23891521721294	-1.73625113328228	0.0833906223125674	0.324325860633301	Exon	DLPFC
e297208	ENSG00000180769.8	ENSG00000180769	WDFY3-AS2	-0.0750900251912618	2.19295338186738	-1.73623706923045	0.083393111599439	0.324331837780081	Exon	DLPFC
e385139	ENSG00000213676.10	ENSG00000213676	ATF6B	-0.068954901781985	-0.231974916391827	-1.73622465279539	0.0833953093142696	0.324334847513531	Exon	DLPFC
e1022221	ENSG00000129351.17	ENSG00000129351	ILF3	-0.0632491548895447	0.106806521210359	-1.73622193497755	0.0833957903755874	0.324334847513531	Exon	DLPFC
e245658	ENSG00000241288.7	ENSG00000241288		0.137855447944787	-2.92246464784096	1.73615809458091	0.0834070909526013	0.324375091979506	Exon	DLPFC
e405486	ENSG00000112237.12	ENSG00000112237	CCNC	0.0687878607951533	-0.27742273363993	1.73614690302226	0.0834090721317367	0.324379092252621	Exon	DLPFC
e487538	ENSG00000158815.10	ENSG00000158815	FGF17	0.127440781395815	-1.93845922694816	1.73612422890392	0.0834130861216274	0.324387434948669	Exon	DLPFC
e775029	ENSG00000100441.9	ENSG00000100441	KHNYN	-0.0910145374202487	-1.2818086324691	-1.73612237715405	0.0834134139430882	0.324387434948669	Exon	DLPFC
e856042	ENSG00000103245.13	ENSG00000103245	NARFL	0.0486369747248253	1.17779397190876	1.73610962598224	0.0834156713540578	0.324387434948669	Exon	DLPFC
e1177835	ENSG00000155959.10	ENSG00000155959	VBP1	0.0562886322346201	1.94452533630191	1.73610918771692	0.0834157489434909	0.324387434948669	Exon	DLPFC
e439098	ENSG00000158604.14	ENSG00000158604	TMED4	-0.0531521677326195	0.819655109209094	-1.73610055840626	0.0834172766677708	0.324387434948669	Exon	DLPFC
e334973	ENSG00000131844.15	ENSG00000131844	MCCC2	-0.0664696390873804	-0.639796579184152	-1.73609660430181	0.0834179767059573	0.324387434948669	Exon	DLPFC
e23274	ENSG00000084652.15	ENSG00000084652	TXLNA	-0.0506089707275823	0.0799447681209546	-1.73608717212341	0.0834196466065485	0.324387434948669	Exon	DLPFC
e436748	ENSG00000078053.16	ENSG00000078053	AMPH	0.109341306842217	1.12057266905352	1.73608627392068	0.0834198056284173	0.324387434948669	Exon	DLPFC
e27418	ENSG00000127603.23	ENSG00000127603	MACF1	-0.0443863261958907	2.21938001054834	-1.73608227920292	0.0834205128742855	0.324387434948669	Exon	DLPFC
e415494	ENSG00000112379.8	ENSG00000112379	ARFGEF3	-0.0498418623302019	1.53064899957464	-1.73607075034128	0.0834225540320087	0.324387434948669	Exon	DLPFC
e7076	ENSG00000171735.18	ENSG00000171735	CAMTA1	0.0689094212500913	0.741838761936628	1.73606803985393	0.0834230339232907	0.324387434948669	Exon	DLPFC
e1104265	ENSG00000229425.2	ENSG00000229425		0.145847465370596	-0.322175403864383	1.73605158350742	0.0834259475645813	0.324387434948669	Exon	DLPFC
e809697	ENSG00000224078.12	ENSG00000224078	SNHG14	0.10425348416419	0.580496688037917	1.73605064163368	0.0834261143284149	0.324387434948669	Exon	DLPFC
e1075067	ENSG00000198440.9	ENSG00000198440	ZNF583	0.11770673357653	-2.50595002202445	1.73604742105508	0.0834266845513031	0.324387434948669	Exon	DLPFC
e1119582	ENSG00000099889.13	ENSG00000099889	ARVCF	-0.130851294013561	-3.04703228066311	-1.73604379076323	0.083427327320196	0.324387434948669	Exon	DLPFC
e750477	ENSG00000200840.1	ENSG00000200840	RNU6-82P	-0.130594198554596	-2.65757679961159	-1.73604170511419	0.0834276966009568	0.324387434948669	Exon	DLPFC
e281949	ENSG00000002549.12	ENSG00000002549	LAP3	-0.0901113619790285	-0.288795275354302	-1.73603471473944	0.0834289343121352	0.324387434948669	Exon	DLPFC
e523907	ENSG00000196150.13	ENSG00000196150	ZNF250	0.0601976444130601	-0.775893420411815	1.73603141097205	0.0834295192802246	0.324387434948669	Exon	DLPFC
e492002	ENSG00000259366.1	ENSG00000259366		-0.0625481468959274	1.10949104530416	-1.73602359275522	0.0834309035941686	0.324387434948669	Exon	DLPFC
e786021	ENSG00000139973.16	ENSG00000139973	SYT16	0.0709148850418053	2.27686651588995	1.7360231582341	0.0834309805321625	0.324387434948669	Exon	DLPFC
e681112	ENSG00000111203.11	ENSG00000111203	ITFG2	-0.114029758991649	-1.73563159745434	-1.73601234240012	0.0834328956442848	0.324387434948669	Exon	DLPFC
e240413	ENSG00000163606.10	ENSG00000163606	CD200R1	0.144406738103017	-2.98096192325578	1.73600551079016	0.0834341053058198	0.324387434948669	Exon	DLPFC
e910399	ENSG00000223959.8	ENSG00000223959	AFG3L1P	-0.061388343829964	1.62078694555982	-1.73600379767246	0.0834344086468901	0.324387434948669	Exon	DLPFC
e288135	ENSG00000145247.11	ENSG00000145247	OCIAD2	0.0836571372125392	-0.559112881977327	1.7360026984151	0.0834346032924254	0.324387434948669	Exon	DLPFC
e614816	ENSG00000244734.3	ENSG00000244734	HBB	-0.245298457584206	3.45616970932986	-1.73600027447468	0.0834350325009372	0.324387434948669	Exon	DLPFC
e84860	ENSG00000143322.19	ENSG00000143322	ABL2	-0.0396161215222486	2.122813545462	-1.7359773832342	0.0834390859545056	0.324394841244759	Exon	DLPFC
e946525	ENSG00000168259.14	ENSG00000168259	DNAJC7	0.0416563708334455	1.56649886431916	1.73597350011785	0.0834397735710443	0.324394841244759	Exon	DLPFC
e652732	ENSG00000165458.13	ENSG00000165458	INPPL1	-0.0943073558692804	-1.33724366365793	-1.73597337715388	0.0834397953453986	0.324394841244759	Exon	DLPFC
e734179	ENSG00000122970.15	ENSG00000122970	IFT81	0.0526312922338949	0.251795157035594	1.73596209949467	0.0834417924032814	0.324398901700192	Exon	DLPFC
e850669	ENSG00000185518.11	ENSG00000185518	SV2B	0.0758758863126286	2.8888872889084	1.73594295925623	0.0834451818626406	0.324402991206979	Exon	DLPFC
e1060272	ENSG00000105402.7	ENSG00000105402	NAPA	-0.0843321742367794	-0.848675274747511	-1.73594156901354	0.0834454280588722	0.324402991206979	Exon	DLPFC
e154950	ENSG00000048991.16	ENSG00000048991	R3HDM1	0.0714955034062491	1.73761379433416	1.73593475090901	0.0834466354765069	0.324402991206979	Exon	DLPFC
e875405	ENSG00000083093.9	ENSG00000083093	PALB2	-0.0890670800968345	-1.87982415588881	-1.7359309065443	0.0834473162810381	0.324402991206979	Exon	DLPFC
e781903	ENSG00000197930.12	ENSG00000197930	ERO1A	0.0620350999286937	0.831211734926096	1.73592926171264	0.083447607568219	0.324402991206979	Exon	DLPFC
e255452	ENSG00000169908.11	ENSG00000169908	TM4SF1	-0.203281847128796	-2.47044402781338	-1.73591683964621	0.0834498074484315	0.324406587093647	Exon	DLPFC
e785982	ENSG00000100644.16	ENSG00000100644	HIF1A	-0.0511881714981009	1.44959295454234	-1.73590546681137	0.0834518215568134	0.324406587093647	Exon	DLPFC
e322820	ENSG00000038382.17	ENSG00000038382	TRIO	0.0636595210687282	0.324100952296052	1.73590533899017	0.0834518441939397	0.324406587093647	Exon	DLPFC
e815823	ENSG00000259288.6	ENSG00000259288		0.111283923223858	-0.257129880631415	1.73589788302063	0.0834531646543455	0.324406587093647	Exon	DLPFC
e1101551	ENSG00000125534.9	ENSG00000125534	PPDPF	-0.0906868118101943	0.36905700186325	-1.73589214356286	0.0834541811302038	0.324406587093647	Exon	DLPFC
e172819	ENSG00000138434.16	ENSG00000138434	SSFA2	-0.0462781172149227	3.96495131825229	-1.73589176297913	0.0834542485331238	0.324406587093647	Exon	DLPFC
e850747	ENSG00000176463.13	ENSG00000176463	SLCO3A1	-0.143684459114047	-2.87566889177997	-1.7358578942603	0.0834602469977709	0.324422093189208	Exon	DLPFC
e281936	ENSG00000002549.12	ENSG00000002549	LAP3	-0.0900990788565132	-0.287410579916653	-1.73585627482605	0.0834605338234008	0.324422093189208	Exon	DLPFC
e304012	ENSG00000138798.11	ENSG00000138798	EGF	0.133765942086972	-2.80425816047608	1.73585310282565	0.083461095633659	0.324422093189208	Exon	DLPFC
e287609	ENSG00000075539.13	ENSG00000075539	FRYL	-0.0954342439198981	0.854355148128745	-1.73584751912193	0.0834620846012964	0.324422234129799	Exon	DLPFC
e83209	ENSG00000076321.10	ENSG00000076321	KLHL20	-0.0654630896440211	-0.829788470371795	-1.73584031847345	0.0834633599710558	0.324423488317053	Exon	DLPFC
e484639	ENSG00000154359.12	ENSG00000154359	LONRF1	0.0594590760350436	0.402827625733147	1.73582418554659	0.0834662174722184	0.324424556421416	Exon	DLPFC
e764485	ENSG00000277159.1	ENSG00000277159		0.0843892191156133	0.512465038538683	1.73582105443811	0.0834667720705843	0.324424556421416	Exon	DLPFC
e784255	ENSG00000257621.7	ENSG00000257621	PSMA3-AS1	0.0596007249985541	-0.37968928928861	1.73581688749622	0.0834675101458488	0.324424556421416	Exon	DLPFC
e1099249	ENSG00000101166.15	ENSG00000101166	PRELID3B	-0.058947133285667	2.99833597775856	-1.73581356744355	0.0834680982185039	0.324424556421416	Exon	DLPFC
e669960	ENSG00000167283.7	ENSG00000167283	ATP5L	0.0548917240524105	2.75995115224916	1.73581187307794	0.0834683983385606	0.324424556421416	Exon	DLPFC
e790868	ENSG00000280188.1	ENSG00000280188		0.093143204184481	1.11312343356261	1.73578043084837	0.0834739678056987	0.324442500582151	Exon	DLPFC
e1011358	ENSG00000161082.12	ENSG00000161082	CELF5	0.154433608045109	-1.48862336121285	1.73576899770426	0.083475993071636	0.324446669064088	Exon	DLPFC
e683107	ENSG00000010295.19	ENSG00000010295	IFFO1	0.0698572940709786	-0.294970296399974	1.73576214165226	0.0834772075711302	0.324447686275786	Exon	DLPFC
e419247	ENSG00000131018.22	ENSG00000131018	SYNE1	0.0565872805042399	2.14743520110584	1.73573949439367	0.0834812194695842	0.324459575884262	Exon	DLPFC
e512608	ENSG00000164796.17	ENSG00000164796	CSMD3	0.0716103484496847	0.271571175867472	1.73572041171925	0.0834846000336679	0.324462762540771	Exon	DLPFC
e933992	ENSG00000007202.14	ENSG00000007202	KIAA0100	0.0398973505736768	1.67393528780619	1.73571945247089	0.0834847699708883	0.324462762540771	Exon	DLPFC
e306028	ENSG00000245958.6	ENSG00000245958		0.0626633720041384	-0.360982378139197	1.73571873057971	0.0834848978588926	0.324462762540771	Exon	DLPFC
e328655	ENSG00000251141.5	ENSG00000251141		0.0609710931671279	0.467511499920086	1.73570372484312	0.0834875562647604	0.324462963608709	Exon	DLPFC
e1106493	ENSG00000156304.14	ENSG00000156304	SCAF4	-0.0566678618365034	-0.115488082759911	-1.73569473952362	0.0834891481306758	0.324462963608709	Exon	DLPFC
e792911	ENSG00000119655.9	ENSG00000119655	NPC2	-0.0934254029381806	-0.324157024731304	-1.73569442703209	0.0834892034930482	0.324462963608709	Exon	DLPFC
e50310	ENSG00000260464.1	ENSG00000260464		0.0770789497406355	1.62365609659383	1.73569238202878	0.0834895657955582	0.324462963608709	Exon	DLPFC
e474056	ENSG00000090263.15	ENSG00000090263	MRPS33	0.0612086413257649	1.99539683339532	1.73568800423646	0.0834903413903612	0.324462963608709	Exon	DLPFC
e496747	ENSG00000104365.13	ENSG00000104365	IKBKB	-0.0932669102789547	-1.27675395181713	-1.73568616881119	0.083490666566575	0.324462963608709	Exon	DLPFC
e525931	ENSG00000120158.11	ENSG00000120158	RCL1	-0.0617664142556777	-0.440069878108943	-1.73567928818842	0.083491885592883	0.32446399809874	Exon	DLPFC
e519515	ENSG00000180155.18	ENSG00000180155	LYNX1	0.0993081768184031	0.674803824128056	1.73563703895268	0.0834993711236464	0.32448256815647	Exon	DLPFC
e915474	ENSG00000141456.14	ENSG00000141456	PELP1	-0.0703079330279815	-0.618239033340239	-1.73563404214289	0.0834999021057422	0.32448256815647	Exon	DLPFC
e730614	ENSG00000120820.12	ENSG00000120820	GLT8D2	0.106627508876602	-1.89980349385593	1.73562298229392	0.0835018617406307	0.32448256815647	Exon	DLPFC
e660616	ENSG00000077616.10	ENSG00000077616	NAALAD2	0.0859815524880453	-1.18129048681418	1.73561685646557	0.083502947159158	0.32448256815647	Exon	DLPFC
e948892	ENSG00000198863.7	ENSG00000198863	RUNDC1	0.046647883488068	3.37087327868686	1.73561457449118	0.0835033514988029	0.32448256815647	Exon	DLPFC
e656342	ENSG00000158636.16	ENSG00000158636	EMSY	-0.0629655466910033	-0.661011235929672	-1.73561296454251	0.0835036367641675	0.32448256815647	Exon	DLPFC
e718847	ENSG00000155974.11	ENSG00000155974	GRIP1	0.108508736353619	-1.34641696667165	1.73560586930545	0.0835048939723214	0.32448256815647	Exon	DLPFC
e104137	ENSG00000135749.18	ENSG00000135749	PCNX2	0.0557217138945096	0.415125969252633	1.73560576416747	0.0835049126018828	0.32448256815647	Exon	DLPFC
e686855	ENSG00000111752.10	ENSG00000111752	PHC1	0.0595633743202446	-0.680155726603784	1.73560391610545	0.0835052400633845	0.32448256815647	Exon	DLPFC
e691367	ENSG00000084453.16	ENSG00000084453	SLCO1A2	-0.163894698468434	0.971775637748769	-1.73557751456545	0.0835099183147808	0.324488607338121	Exon	DLPFC
e373323	ENSG00000198721.12	ENSG00000198721	ECI2	-0.0657371937113687	0.719974934147274	-1.73557615879807	0.083510158557303	0.324488607338121	Exon	DLPFC
e586626	ENSG00000213551.4	ENSG00000213551	DNAJC9	0.0475067803612549	1.07039660492152	1.73557416501336	0.0835105118577716	0.324488607338121	Exon	DLPFC
e29217	ENSG00000117016.9	ENSG00000117016	RIMS3	0.107700663935669	2.41583916839276	1.73556869415299	0.0835114813054639	0.324488607338121	Exon	DLPFC
e866798	ENSG00000183454.15	ENSG00000183454	GRIN2A	0.126629754779785	-1.14864664534401	1.73556825705466	0.0835115587605809	0.324488607338121	Exon	DLPFC
e316394	ENSG00000145451.12	ENSG00000145451	GLRA3	0.121776763732362	-0.039127425592144	1.73553638582272	0.08351720659457	0.324498668644121	Exon	DLPFC
e594732	ENSG00000077147.14	ENSG00000077147	TM9SF3	-0.0455415996334954	1.94015074647902	-1.73553207971378	0.0835179696949017	0.324498668644121	Exon	DLPFC
e1013535	ENSG00000176840.11	ENSG00000176840	MIR7-3HG	0.124994056651744	0.495700058344427	1.73552510077715	0.0835192064682353	0.324498668644121	Exon	DLPFC
e1120276	ENSG00000277971.1	ENSG00000277971		0.0586504045382087	0.455669379836916	1.73551733046082	0.0835205835035692	0.324498668644121	Exon	DLPFC
e1040345	ENSG00000153885.14	ENSG00000153885	KCTD15	0.0888195323350639	-1.46282073973548	1.7355119866569	0.0835215305293769	0.324498668644121	Exon	DLPFC
e819048	ENSG00000214013.9	ENSG00000214013	GANC	-0.103216740048896	-1.91864238176274	-1.73551131525806	0.0835216495149029	0.324498668644121	Exon	DLPFC
e894112	ENSG00000172831.11	ENSG00000172831	CES2	0.0649515189856318	-0.588049979293661	1.73550949355119	0.0835219723590997	0.324498668644121	Exon	DLPFC
e565885	ENSG00000148408.12	ENSG00000148408	CACNA1B	0.0984001512589616	0.571782671777241	1.73550647829539	0.0835225067271236	0.324498668644121	Exon	DLPFC
e250091	ENSG00000113971.18	ENSG00000113971	NPHP3	-0.111651979001848	-1.56985639924754	-1.73550524904742	0.0835227245770365	0.324498668644121	Exon	DLPFC
e105875	ENSG00000198626.15	ENSG00000198626	RYR2	0.0836476309468767	1.20048143709266	1.73546327809465	0.0835301630349056	0.324523865618823	Exon	DLPFC
e912676	ENSG00000132386.10	ENSG00000132386	SERPINF1	0.088542702153849	0.496995367724789	1.7354553193687	0.0835315736104172	0.324525643300182	Exon	DLPFC
e995395	ENSG00000141425.17	ENSG00000141425	RPRD1A	0.0430126244935858	1.34632710768977	1.73544206630744	0.0835339225775664	0.324531066612456	Exon	DLPFC
e935750	ENSG00000198720.12	ENSG00000198720	ANKRD13B	0.162341191199585	-3.26899195368012	1.73543170503463	0.0835357590427333	0.324534498742593	Exon	DLPFC
e1002283	ENSG00000074695.5	ENSG00000074695	LMAN1	-0.0698152927785052	-0.699843746725804	-1.73542464222017	0.0835370108974021	0.324535011913052	Exon	DLPFC
e609076	ENSG00000023191.16	ENSG00000023191	RNH1	-0.0723919588587283	-0.199336949138443	-1.7354202059577	0.083537797214388	0.324535011913052	Exon	DLPFC
e679744	ENSG00000166159.10	ENSG00000166159	LRTM2	0.138534491060152	-0.853563966365181	1.73539356889304	0.0835425186974201	0.324549651725032	Exon	DLPFC
e534293	ENSG00000147912.12	ENSG00000147912	FBXO10	0.0619359690658897	1.18538069858652	1.73537109116995	0.0835465030961115	0.324554618512051	Exon	DLPFC
e182358	ENSG00000144406.18	ENSG00000144406	UNC80	0.0816769529047804	1.47316413484261	1.73537096755274	0.0835465250089112	0.324554618512051	Exon	DLPFC
e66784	ENSG00000143393.16	ENSG00000143393	PI4KB	-0.0539169942754386	-0.130844239319904	-1.73537022579908	0.0835466564947445	0.324554618512051	Exon	DLPFC
e514377	ENSG00000156802.12	ENSG00000156802	ATAD2	0.0763155242468914	-0.968638233077188	1.73530781009501	0.0835577211224176	0.324593898435214	Exon	DLPFC
e1182756	ENSG00000198886.2	ENSG00000198886	MT-ND4	-0.0772681278690888	8.74047057715775	-1.73529356854691	0.0835602459333064	0.324600003498575	Exon	DLPFC
e849101	ENSG00000140548.9	ENSG00000140548	ZNF710	-0.050798640129831	0.923712493349967	-1.73527670091842	0.0835632363887552	0.324605858228496	Exon	DLPFC
e92435	ENSG00000143842.14	ENSG00000143842	SOX13	-0.108945821699717	-1.9584766497396	-1.73526907610026	0.0835645882184364	0.324605858228496	Exon	DLPFC
e604288	ENSG00000107672.14	ENSG00000107672	NSMCE4A	-0.130842617399969	-2.84558981996196	-1.73526588582106	0.0835651538390537	0.324605858228496	Exon	DLPFC
e975280	ENSG00000267426.5	ENSG00000267426		0.114958540491577	-2.5260020126727	1.73525978793031	0.0835662349733841	0.324605858228496	Exon	DLPFC
e950541	ENSG00000168591.15	ENSG00000168591	TMUB2	0.0422259551446429	0.638047390599935	1.73525803656768	0.0835665454858489	0.324605858228496	Exon	DLPFC
e1088251	ENSG00000126001.15	ENSG00000126001	CEP250	0.0660807887090269	-0.959281616970897	1.73525004039829	0.0835679631997494	0.324605858228496	Exon	DLPFC
e362317	ENSG00000155868.7	ENSG00000155868	MED7	0.0392674210018397	2.36630835100294	1.73524743111613	0.083568425827448	0.324605858228496	Exon	DLPFC
e129216	ENSG00000115504.14	ENSG00000115504	EHBP1	0.0533494574743774	1.29332617133775	1.73522520809192	0.0835723660708383	0.324617460517387	Exon	DLPFC
e668240	ENSG00000160584.15	ENSG00000160584	SIK3	-0.0602562307698302	1.04987590495793	-1.73521670167967	0.0835738743364524	0.324619616196088	Exon	DLPFC
e965905	ENSG00000266173.5	ENSG00000266173	STRADA	0.0744867015781632	-1.07843403973758	1.73520892379013	0.0835752534476216	0.324621270166588	Exon	DLPFC
e181120	ENSG00000023228.13	ENSG00000023228	NDUFS1	0.0489772556086241	2.18472762182191	1.73519490848532	0.0835777385725012	0.324627220005926	Exon	DLPFC
e819633	ENSG00000092531.9	ENSG00000092531	SNAP23	-0.0856813033286037	0.0853370981571224	-1.73517891433404	0.0835805746501237	0.32463453284182	Exon	DLPFC
e333544	ENSG00000134056.11	ENSG00000134056	MRPS36	0.0593623160332258	0.488982081964834	1.73516815723439	0.0835824821395006	0.324638238831061	Exon	DLPFC
e809992	ENSG00000114062.18	ENSG00000114062	UBE3A	0.0756998670865234	1.16356126976068	1.73515821168135	0.0835842457538781	0.324641133797277	Exon	DLPFC
e911148	ENSG00000179409.10	ENSG00000179409	GEMIN4	-0.107842319136474	-2.54775669275989	-1.735135970536	0.0835881898173938	0.324641133797277	Exon	DLPFC
e627788	ENSG00000283483.1	ENSG00000283483		0.082310308841908	-1.01534462705741	1.73513163296697	0.0835889590241845	0.324641133797277	Exon	DLPFC
e844266	ENSG00000086666.18	ENSG00000086666	ZFAND6	-0.1440492629563	-3.0279162117014	-1.7351254042456	0.0835900636102794	0.324641133797277	Exon	DLPFC
e1168375	ENSG00000101972.18	ENSG00000101972	STAG2	-0.097741244310392	-0.278511557678191	-1.7351225336106	0.0835905726856121	0.324641133797277	Exon	DLPFC
e284637	ENSG00000197712.11	ENSG00000197712	FAM114A1	-0.136593974303672	-2.24256747386993	-1.73512023339525	0.0835909806051548	0.324641133797277	Exon	DLPFC
e647972	ENSG00000173020.10	ENSG00000173020	GRK2	0.0558731301057787	0.425552023719261	1.73512017522153	0.0835909909216877	0.324641133797277	Exon	DLPFC
e343956	ENSG00000186952.14	ENSG00000186952	TMEM232	0.137172967606054	-2.39684935627013	1.73511704475713	0.0835915460800189	0.324641133797277	Exon	DLPFC
e111017	ENSG00000134330.18	ENSG00000134330	IAH1	0.0495708744907529	1.77035287077769	1.73511556977484	0.0835918076552536	0.324641133797277	Exon	DLPFC
e379117	ENSG00000204681.10	ENSG00000204681	GABBR1	0.0925869757872568	-1.05456403511453	1.735109773618	0.0835928355595278	0.324641423328852	Exon	DLPFC
e644969	ENSG00000173039.18	ENSG00000173039	RELA	-0.111920538581443	-1.69539816159991	-1.73508787491868	0.0835967192198569	0.324652803351364	Exon	DLPFC
e1090663	ENSG00000197122.11	ENSG00000197122	SRC	0.0921127592362042	-1.00443356642133	1.73507942008973	0.0835982186944671	0.324654717010027	Exon	DLPFC
e595351	ENSG00000171307.18	ENSG00000171307	ZDHHC16	0.0550724909422636	-0.167345087355145	1.73505910479325	0.0836018217274143	0.324654717010027	Exon	DLPFC
e500607	ENSG00000222898.1	ENSG00000222898	RN7SKP97	-0.136254288805204	-2.76375810988214	-1.73505773974148	0.0836020638316084	0.324654717010027	Exon	DLPFC
e452418	ENSG00000127914.16	ENSG00000127914	AKAP9	0.0458731656631379	0.848386424697321	1.73504862309507	0.0836036807653687	0.324654717010027	Exon	DLPFC
e79784	ENSG00000143248.12	ENSG00000143248	RGS5	-0.101030688351268	-1.84147745384089	-1.73504535855955	0.0836042597714891	0.324654717010027	Exon	DLPFC
e79828	ENSG00000143248.12	ENSG00000143248	RGS5	-0.101030688351268	-1.84147745384089	-1.73504535855955	0.0836042597714891	0.324654717010027	Exon	DLPFC
e79852	ENSG00000232995.7	ENSG00000232995		-0.101030688351268	-1.84147745384089	-1.73504535855955	0.0836042597714891	0.324654717010027	Exon	DLPFC
e193326	ENSG00000066248.14	ENSG00000066248	NGEF	0.0998608836325486	1.84862455173691	1.73504209214731	0.0836048391137338	0.324654717010027	Exon	DLPFC
e32410	ENSG00000178028.13	ENSG00000178028	DMAP1	-0.0568726225011221	-0.553727415232399	-1.73503475411048	0.0836061406253942	0.324656068815105	Exon	DLPFC
e1060033	ENSG00000118160.13	ENSG00000118160	SLC8A2	0.0995871674285549	0.716581425705513	1.73502321391444	0.0836081874867871	0.324660314869041	Exon	DLPFC
e878491	ENSG00000168488.18	ENSG00000168488	ATXN2L	-0.0910233748111773	-0.881729113333939	-1.73500186522472	0.0836119741684348	0.324671316673475	Exon	DLPFC
e531605	ENSG00000213930.11	ENSG00000213930	GALT	-0.0897652539167958	-2.05586494724106	-1.73498045257276	0.083615772335356	0.324675188832419	Exon	DLPFC
e175957	ENSG00000118997.13	ENSG00000118997	DNAH7	0.108753669084393	-1.75698981641819	1.73497440063635	0.0836168458506451	0.324675188832419	Exon	DLPFC
e259013	ENSG00000113810.15	ENSG00000113810	SMC4	-0.137903289014585	-2.65210112729612	-1.73497210496431	0.0836172530685364	0.324675188832419	Exon	DLPFC
e360368	ENSG00000132912.12	ENSG00000132912	DCTN4	-0.0392174891739186	0.947426747685497	-1.73497108835125	0.0836174334010052	0.324675188832419	Exon	DLPFC
e53698	ENSG00000116266.10	ENSG00000116266	STXBP3	-0.0812554735174718	0.666321223116726	-1.73496575258208	0.0836183798945563	0.324675188832419	Exon	DLPFC
e41570	ENSG00000116641.17	ENSG00000116641	DOCK7	0.0618672276023237	-0.0484502942773376	1.73496399273349	0.0836186920698919	0.324675188832419	Exon	DLPFC
e497237	ENSG00000168522.12	ENSG00000168522	FNTA	-0.0655564835195961	2.80102120935837	-1.73494225546202	0.0836225480706933	0.324686458738922	Exon	DLPFC
e166754	ENSG00000115827.13	ENSG00000115827	DCAF17	-0.0688766437665392	-1.21774034237466	-1.734935444805	0.0836237562511064	0.324687447649046	Exon	DLPFC
e129162	ENSG00000242735.1	ENSG00000242735	RPSAP26	0.07274145343562	-0.92226504286449	1.73490495213841	0.0836291656892649	0.324704748648894	Exon	DLPFC
e105326	ENSG00000119285.10	ENSG00000119285	HEATR1	-0.0692133810249146	-0.227948677830604	-1.73487331180693	0.0836347790254768	0.324718624147779	Exon	DLPFC
e954799	ENSG00000141295.13	ENSG00000141295	SCRN2	0.0804400115991104	-1.2562883024775	1.73486726996999	0.0836358509473835	0.324718624147779	Exon	DLPFC
e406231	ENSG00000130347.12	ENSG00000130347	RTN4IP1	0.0816100215967837	-1.6135657544482	1.73486685131319	0.0836359252244451	0.324718624147779	Exon	DLPFC
e819552	ENSG00000092531.9	ENSG00000092531	SNAP23	-0.0989433415481596	-0.780901447614371	-1.73485813948565	0.0836374708676743	0.324718624147779	Exon	DLPFC
e817971	ENSG00000174197.16	ENSG00000174197	MGA	-0.0434740585924359	0.825325322778626	-1.73485150115469	0.0836386486489286	0.324718624147779	Exon	DLPFC
e335933	ENSG00000214944.9	ENSG00000214944	ARHGEF28	0.106595131435353	-2.01314827909121	1.73485094378333	0.0836387475390878	0.324718624147779	Exon	DLPFC
e54216	ENSG00000116299.16	ENSG00000116299	KIAA1324	0.117015956344867	-1.93026038053484	1.73484718494858	0.0836394144430259	0.324718624147779	Exon	DLPFC
e766679	ENSG00000129566.12	ENSG00000129566	TEP1	0.141280805780681	-3.00385403122905	1.73483797836115	0.083641047922146	0.324721263735141	Exon	DLPFC
e887454	ENSG00000103494.12	ENSG00000103494	RPGRIP1L	0.0688894541847555	-0.522354065376496	1.73482352589835	0.0836436122032281	0.32472751689164	Exon	DLPFC
e848193	ENSG00000140525.17	ENSG00000140525	FANCI	-0.133379636212356	-3.08122512180578	-1.73478467189628	0.0836505063336508	0.324746400306027	Exon	DLPFC
e669957	ENSG00000167283.7	ENSG00000167283	ATP5L	0.0545691502229994	2.77672780496305	1.73478384214835	0.0836506535665215	0.324746400306027	Exon	DLPFC
e406043	ENSG00000085377.13	ENSG00000085377	PREP	0.0669407348989844	0.763213128200784	1.73477998950324	0.0836513371937633	0.324746400306027	Exon	DLPFC
e1005210	ENSG00000166377.19	ENSG00000166377	ATP9B	-0.0641904673057913	-0.974947256504782	-1.73476011855504	0.0836548632386159	0.324756386552127	Exon	DLPFC
e103486	ENSG00000116906.11	ENSG00000116906	GNPAT	0.0570232455132088	-0.0935006648553101	1.73474612402238	0.0836573466023038	0.324762324826103	Exon	DLPFC
e667684	ENSG00000076053.10	ENSG00000076053	RBM7	-0.0934582715589427	-1.37202678344881	-1.73471752663656	0.0836624214640448	0.324777230525681	Exon	DLPFC
e560508	ENSG00000160323.18	ENSG00000160323	ADAMTS13	-0.111434207436943	-2.37601900316918	-1.73470755845565	0.0836641904656891	0.324777230525681	Exon	DLPFC
e68786	ENSG00000143614.9	ENSG00000143614	GATAD2B	-0.0676623178573154	-0.159147689068874	-1.73469813748044	0.0836658623855211	0.324777230525681	Exon	DLPFC
e94786	ENSG00000123836.14	ENSG00000123836	PFKFB2	0.0911900469955334	-0.70730429765358	1.73469722434677	0.0836660244387961	0.324777230525681	Exon	DLPFC
e518796	ENSG00000169398.19	ENSG00000169398	PTK2	0.0379254175541017	1.94824527327323	1.73469651822447	0.0836661497540661	0.324777230525681	Exon	DLPFC
e1035580	ENSG00000006015.17	ENSG00000006015	C19orf60	0.0471590536013414	1.70775930778189	1.73469224145087	0.0836669087547937	0.324777230525681	Exon	DLPFC
e784250	ENSG00000257621.7	ENSG00000257621	PSMA3-AS1	0.0509440504502884	1.1558686281236	1.73468009698056	0.0836690640693399	0.324778934729401	Exon	DLPFC
e950308	ENSG00000141349.8	ENSG00000141349	G6PC3	-0.078965570577509	0.260092352626093	-1.73467901950927	0.0836692552934914	0.324778934729401	Exon	DLPFC
e1117643	ENSG00000243156.7	ENSG00000243156	MICAL3	-0.0901013190432523	-1.54380258760307	-1.73466687799747	0.0836714101321198	0.324782224540106	Exon	DLPFC
e775012	ENSG00000205978.5	ENSG00000205978	NYNRIN	0.131090663175997	-2.80036246382226	1.73466349612754	0.0836720103441569	0.324782224540106	Exon	DLPFC
e355288	ENSG00000113119.12	ENSG00000113119	TMCO6	-0.114635631094189	-2.65166383594845	-1.73465467791739	0.0836735754107246	0.324783549812884	Exon	DLPFC
e886741	ENSG00000083799.17	ENSG00000083799	CYLD	-0.0426455560523736	0.871862041575341	-1.73465082460962	0.083674259307907	0.324783549812884	Exon	DLPFC
e1136503	ENSG00000100395.14	ENSG00000100395	L3MBTL2	0.0475197315756333	1.32285601844504	1.73463641047901	0.0836768176134481	0.324786685704096	Exon	DLPFC
e197852	ENSG00000115685.14	ENSG00000115685	PPP1R7	0.045965387737607	1.85826551701745	1.73462180558155	0.0836794098422976	0.324786685704096	Exon	DLPFC
e540686	ENSG00000135040.15	ENSG00000135040	NAA35	-0.0450632530109767	0.330383378641193	-1.73462165797906	0.0836794360406526	0.324786685704096	Exon	DLPFC
e356987	ENSG00000113578.17	ENSG00000113578	FGF1	-0.181159250213802	-2.77039867416495	-1.73461969620333	0.0836797842420423	0.324786685704096	Exon	DLPFC
e457634	ENSG00000239521.7	ENSG00000239521	GATS	-0.0647059912906158	0.233477139723538	-1.73461203692523	0.0836811437212981	0.324786685704096	Exon	DLPFC
e25508	ENSG00000142687.17	ENSG00000142687	KIAA0319L	0.0415287875084717	0.590715257355171	1.73460667720345	0.0836820950527806	0.324786685704096	Exon	DLPFC
e948410	ENSG00000126581.12	ENSG00000126581	BECN1	0.0675608407939819	-0.437487738698351	1.73460661532858	0.0836821060354003	0.324786685704096	Exon	DLPFC
e401179	ENSG00000112701.17	ENSG00000112701	SENP6	-0.037646857940355	1.20280658754446	-1.73459833581648	0.0836835756366834	0.324786685704096	Exon	DLPFC
e622343	ENSG00000110756.17	ENSG00000110756	HPS5	-0.0791475105147865	-0.997955437074499	-1.73459218951945	0.083684666608986	0.324786685704096	Exon	DLPFC
e1114851	ENSG00000160255.17	ENSG00000160255	ITGB2	-0.190171173931954	-3.06038220159971	-1.73458627183319	0.0836857170136358	0.324786685704096	Exon	DLPFC
e854023	ENSG00000167930.15	ENSG00000167930	FAM234A	-0.100282324555405	-1.34276711070319	-1.73458285826053	0.0836863229365072	0.324786685704096	Exon	DLPFC
e836246	ENSG00000137821.11	ENSG00000137821	LRRC49	0.0538200270083101	1.10738605272199	1.73458178997024	0.0836865125630606	0.324786685704096	Exon	DLPFC
e388202	ENSG00000137309.19	ENSG00000137309	HMGA1	0.0802809273473698	0.0957960067357656	1.73455554384972	0.0836911714827226	0.32479485500657	Exon	DLPFC
e528694	ENSG00000147872.9	ENSG00000147872	PLIN2	-0.159926745056652	-2.07829527667517	-1.73454031748441	0.0836938743945629	0.32479485500657	Exon	DLPFC
e454239	ENSG00000158560.14	ENSG00000158560	DYNC1I1	0.0934096143496454	-0.381108262599509	1.73453829085406	0.0836942341576805	0.32479485500657	Exon	DLPFC
e199232	ENSG00000168395.15	ENSG00000168395	ING5	0.0541613979910206	-0.209314753458127	1.73453362749372	0.0836950619922884	0.32479485500657	Exon	DLPFC
e56436	ENSG00000116455.13	ENSG00000116455	WDR77	0.0584232890856859	-0.757866297704438	1.73452676845043	0.0836962796142205	0.32479485500657	Exon	DLPFC
e451750	ENSG00000157214.13	ENSG00000157214	STEAP2	0.105493198181137	2.37784184419121	1.73452348779861	0.0836968620028084	0.32479485500657	Exon	DLPFC
e1035756	ENSG00000005007.12	ENSG00000005007	UPF1	-0.0638273221127141	-0.0855863760953995	-1.73452020413057	0.0836974449301437	0.32479485500657	Exon	DLPFC
e417619	ENSG00000215223.3	ENSG00000215223	CYP51A1P3	-0.124653462099601	-2.31707641875308	-1.73451646765713	0.0836981082449669	0.32479485500657	Exon	DLPFC
e50565	ENSG00000117528.11	ENSG00000117528	ABCD3	-0.0558691473001052	0.412115810978299	-1.73451289192282	0.0836987430286923	0.32479485500657	Exon	DLPFC
e31975	ENSG00000132768.13	ENSG00000132768	DPH2	-0.053993633140017	-0.388740550075641	-1.73451031749534	0.0836992000574296	0.32479485500657	Exon	DLPFC
e1044196	ENSG00000105270.14	ENSG00000105270	CLIP3	-0.0835243489467322	1.80791601572916	-1.73450334986412	0.0837004370058076	0.32479485500657	Exon	DLPFC
e818202	ENSG00000137802.13	ENSG00000137802	MAPKBP1	0.0861443194404889	-1.48473661050414	1.73450181479078	0.0837007095260302	0.32479485500657	Exon	DLPFC
e211200	ENSG00000172995.16	ENSG00000172995	ARPP21	0.0876023649579095	0.265781000514041	1.73449576535232	0.0837017834845481	0.32479485500657	Exon	DLPFC
e669964	ENSG00000167283.7	ENSG00000167283	ATP5L	0.0549053429094445	2.75941199882965	1.73448778841289	0.0837031996499898	0.32479485500657	Exon	DLPFC
e328232	ENSG00000172262.11	ENSG00000172262	ZNF131	0.073389580047708	-1.32968612065984	1.73448700250603	0.0837033391749986	0.32479485500657	Exon	DLPFC
e1042007	ENSG00000012124.15	ENSG00000012124	CD22	-0.194961894864587	0.135874192977586	-1.73448396537816	0.0837038783695417	0.32479485500657	Exon	DLPFC
e310275	ENSG00000170365.9	ENSG00000170365	SMAD1	-0.0719721484849356	-0.244883175742391	-1.73447824531463	0.0837048938850105	0.324795094464238	Exon	DLPFC
e974501	ENSG00000132470.13	ENSG00000132470	ITGB4	-0.158983839518789	-1.27747801906864	-1.73446992626216	0.0837063708316741	0.324795228136376	Exon	DLPFC
e868571	ENSG00000103429.10	ENSG00000103429	BFAR	0.100188897548709	-2.38559147103687	1.73446408008302	0.0837074087624103	0.324795228136376	Exon	DLPFC
e916228	ENSG00000108523.15	ENSG00000108523	RNF167	-0.0520114942318822	0.351804261360258	-1.73446193418427	0.083707789747933	0.324795228136376	Exon	DLPFC
e208840	ENSG00000163491.16	ENSG00000163491	NEK10	0.0933326841840258	-0.599559883984135	1.73445447743887	0.0837091136387146	0.324796664094629	Exon	DLPFC
e179037	ENSG00000155755.18	ENSG00000155755	TMEM237	-0.0879164062072727	-1.7852925717797	-1.73444015241357	0.0837116569902915	0.324801051352247	Exon	DLPFC
e1066303	ENSG00000105357.15	ENSG00000105357	MYH14	-0.0910911724721679	-1.08256538606607	-1.73443736439122	0.0837121519999354	0.324801051352247	Exon	DLPFC
e625923	ENSG00000110427.14	ENSG00000110427	KIAA1549L	0.107810140574482	1.76114320737828	1.73443004756761	0.0837134511035149	0.32480239102244	Exon	DLPFC
e264281	ENSG00000053524.11	ENSG00000053524	MCF2L2	0.0669488542458454	0.730830260064056	1.73441563823205	0.0837160095320238	0.32480719229176	Exon	DLPFC
e108205	ENSG00000175137.10	ENSG00000175137	SH3BP5L	0.0507237092781824	2.6630174756863	1.73441018783795	0.0837169772853519	0.32480719229176	Exon	DLPFC
e722442	ENSG00000091039.16	ENSG00000091039	OSBPL8	0.0546636929449256	0.489826682756554	1.73440696184994	0.0837175500850317	0.32480719229176	Exon	DLPFC
e514302	ENSG00000189376.11	ENSG00000189376	C8orf76	0.084315974409386	-1.6615111152198	1.73438983186545	0.0837205917026169	0.324809515331001	Exon	DLPFC
e737037	ENSG00000123064.12	ENSG00000123064	DDX54	-0.0749315800317031	-0.940721600702085	-1.73438964566181	0.08372062476562	0.324809515331001	Exon	DLPFC
e46269	ENSG00000137965.10	ENSG00000137965	IFI44	-0.144086628227173	-1.79464363929011	-1.7343874739869	0.0837210103769833	0.324809515331001	Exon	DLPFC
e358664	ENSG00000169247.11	ENSG00000169247	SH3TC2	-0.208917507520931	-2.05004169486596	-1.73435148570867	0.0837274008112023	0.324819798055299	Exon	DLPFC
e358731	ENSG00000169247.11	ENSG00000169247	SH3TC2	-0.208917507520931	-2.05004169486596	-1.73435148570867	0.0837274008112023	0.324819798055299	Exon	DLPFC
e358748	ENSG00000169247.11	ENSG00000169247	SH3TC2	-0.208917507520931	-2.05004169486596	-1.73435148570867	0.0837274008112023	0.324819798055299	Exon	DLPFC
e780194	ENSG00000165516.10	ENSG00000165516	KLHDC2	0.0547820127408977	1.37662720549677	1.73435106060752	0.0837274762987317	0.324819798055299	Exon	DLPFC
e666516	ENSG00000150787.7	ENSG00000150787	PTS	-0.126277109584567	-2.10607117698545	-1.73432749834711	0.0837316604643867	0.324832242041293	Exon	DLPFC
e315389	ENSG00000137601.15	ENSG00000137601	NEK1	0.0574246931372561	0.0956763410082933	1.73432170320027	0.0837326895875579	0.324832242041293	Exon	DLPFC
e801993	ENSG00000090061.17	ENSG00000090061	CCNK	-0.0583754966492543	0.416692327040179	-1.73431688249402	0.083733545673877	0.324832242041293	Exon	DLPFC
e641021	ENSG00000173264.14	ENSG00000173264	GPR137	0.0957173316410739	-1.8625039860405	1.73430594292134	0.0837354884070145	0.324833003401853	Exon	DLPFC
e678546	ENSG00000139044.10	ENSG00000139044	B4GALNT3	0.165084767396991	-2.87043512064714	1.73430503432456	0.0837356497642415	0.324833003401853	Exon	DLPFC
e674884	ENSG00000165495.15	ENSG00000165495	PKNOX2	0.0881824766110665	-0.221137540929357	1.73429238866272	0.0837378955269524	0.324838014766251	Exon	DLPFC
e1131405	ENSG00000100284.20	ENSG00000100284	TOM1	0.0464041903330358	1.99113128734109	1.73425474285225	0.0837445813947841	0.324857449427153	Exon	DLPFC
e558443	ENSG00000107164.15	ENSG00000107164	FUBP3	-0.061421420519367	0.177246353378097	-1.73424966618097	0.0837454830410269	0.324857449427153	Exon	DLPFC
e74821	ENSG00000160818.16	ENSG00000160818	GPATCH4	0.0648548138805787	0.0968109966842057	1.73424806498468	0.083745767424404	0.324857449427153	Exon	DLPFC
e359667	ENSG00000011083.8	ENSG00000011083	SLC6A7	0.13637154446675	-1.44811406708965	1.7342293088034	0.0837490987085606	0.324859105993138	Exon	DLPFC
e83205	ENSG00000076321.10	ENSG00000076321	KLHL20	-0.0878772519588572	-1.28231411248908	-1.73422845678613	0.0837492500378517	0.324859105993138	Exon	DLPFC
e1039303	ENSG00000105173.13	ENSG00000105173	CCNE1	0.0774702688807226	-1.10500291431559	1.73422487560842	0.0837498861037794	0.324859105993138	Exon	DLPFC
e1155935	ENSG00000086758.15	ENSG00000086758	HUWE1	-0.0478793776234221	2.00744268051243	-1.73422417555781	0.0837500104427609	0.324859105993138	Exon	DLPFC
e718584	ENSG00000155957.17	ENSG00000155957	TMBIM4	-0.0911813683869096	-1.30472495377198	-1.73420872625571	0.0837527544975346	0.324866049413686	Exon	DLPFC
e382691	ENSG00000204427.11	ENSG00000204427	ABHD16A	0.0666169578829449	-0.747294074508307	1.73420081799207	0.0837541591658827	0.324867797429365	Exon	DLPFC
e1045507	ENSG00000181666.17	ENSG00000181666	HKR1	0.0274689084402226	3.36457476440237	1.73419181374628	0.0837557585262568	0.324870185735256	Exon	DLPFC
e177423	ENSG00000196141.13	ENSG00000196141	SPATS2L	0.110690440389914	-1.7857019352478	1.73417471493125	0.0837587957359602	0.324870185735256	Exon	DLPFC
e1173225	ENSG00000130032.15	ENSG00000130032	PRRG3	0.128660791197007	-2.09205432985928	1.73416774572561	0.0837600336801236	0.324870185735256	Exon	DLPFC
e462061	ENSG00000189056.13	ENSG00000189056	RELN	0.145012310446556	0.211174164120091	1.73416720257343	0.0837601301611941	0.324870185735256	Exon	DLPFC
e669969	ENSG00000167283.7	ENSG00000167283	ATP5L	0.0549018499837294	2.75935690467696	1.73416662982758	0.083760231899138	0.324870185735256	Exon	DLPFC
e731504	ENSG00000136026.13	ENSG00000136026	CKAP4	0.0524752505301801	1.07059554342722	1.73416480667772	0.0837605557494156	0.324870185735256	Exon	DLPFC
e789241	ENSG00000185650.9	ENSG00000185650	ZFP36L1	-0.109597638562544	1.31315702643407	-1.73415975516061	0.0837614530672665	0.324870185735256	Exon	DLPFC
e742641	ENSG00000130787.13	ENSG00000130787	HIP1R	-0.0878471428418982	0.500465131872369	-1.73413866086429	0.0837652002020228	0.324879612307997	Exon	DLPFC
e866910	ENSG00000166669.13	ENSG00000166669	ATF7IP2	0.0561208967385858	1.72429047664872	1.73413533152124	0.0837657916301313	0.324879612307997	Exon	DLPFC
e188247	ENSG00000123992.18	ENSG00000123992	DNPEP	-0.0798353303151777	-1.62695922487274	-1.7341217625968	0.0837682020636943	0.324881688739365	Exon	DLPFC
e582220	ENSG00000151150.21	ENSG00000151150	ANK3	-0.0468967134926103	2.91259192375849	-1.73412157648021	0.083768235126521	0.324881688739365	Exon	DLPFC
e504826	ENSG00000104497.13	ENSG00000104497	SNX16	0.0635379464013425	0.244029879162564	1.73409940159124	0.0837721744778897	0.324890839016221	Exon	DLPFC
e844340	ENSG00000086666.18	ENSG00000086666	ZFAND6	-0.044995180483944	1.05805000275263	-1.73408938291643	0.0837739543368942	0.324890839016221	Exon	DLPFC
e74528	ENSG00000125462.16	ENSG00000125462	C1orf61	0.0784523299005282	1.67238349488403	1.73408445720721	0.0837748294207778	0.324890839016221	Exon	DLPFC
e223385	ENSG00000164076.16	ENSG00000164076	CAMKV	0.107501286826711	2.05634430534542	1.73408380742218	0.0837749448598184	0.324890839016221	Exon	DLPFC
e189839	ENSG00000135905.18	ENSG00000135905	DOCK10	-0.128370686993836	0.450429701108808	-1.73408144320618	0.0837753648810878	0.324890839016221	Exon	DLPFC
e636656	ENSG00000149532.15	ENSG00000149532	CPSF7	-0.032941843769298	1.82126198344044	-1.73407406538628	0.0837766756189021	0.324892222141516	Exon	DLPFC
e1018203	ENSG00000267939.1	ENSG00000267939		0.118386292818997	-2.55460608135331	1.73405806343281	0.083779518570963	0.324899547209235	Exon	DLPFC
e295579	ENSG00000138670.17	ENSG00000138670	RASGEF1B	-0.0690304953788621	-0.126887111699411	-1.73405150856098	0.0837806831505757	0.324900363404316	Exon	DLPFC
e850619	ENSG00000185518.11	ENSG00000185518	SV2B	0.0775243123016546	3.46690360864379	1.73403564166707	0.0837835022168931	0.324905734104243	Exon	DLPFC
e320731	ENSG00000049656.13	ENSG00000049656	CLPTM1L	0.0592752158656304	-0.277715837981059	1.73403297321094	0.0837839763282739	0.324905734104243	Exon	DLPFC
e131111	ENSG00000169599.12	ENSG00000169599	NFU1	0.0751130703258107	0.325517484304013	1.73401888454277	0.0837864795339161	0.324911741197389	Exon	DLPFC
e882878	ENSG00000167394.12	ENSG00000167394	ZNF668	0.0766961339277204	-1.28746983132259	1.73400611185834	0.0837887489745599	0.324916841657492	Exon	DLPFC
e823538	ENSG00000260170.1	ENSG00000260170		-0.144312511576319	-2.07686696118438	-1.73398185181461	0.0837930596178994	0.324929857307349	Exon	DLPFC
e286961	ENSG00000109158.10	ENSG00000109158	GABRA4	0.0978856266971062	1.33783469771629	1.73395922852317	0.0837970795975586	0.32493311315114	Exon	DLPFC
e387368	ENSG00000204209.10	ENSG00000204209	DAXX	-0.0682483253084072	-0.840929465861978	-1.73395882143966	0.083797151934509	0.32493311315114	Exon	DLPFC
e1064188	ENSG00000142546.13	ENSG00000142546	NOSIP	-0.0541696833683585	-0.354407744509175	-1.73395309385661	0.0837981697062309	0.32493311315114	Exon	DLPFC
e138553	ENSG00000168883.19	ENSG00000168883	USP39	-0.0656873685312065	-1.13649676568648	-1.73394984158392	0.0837987476283262	0.32493311315114	Exon	DLPFC
e57238	ENSG00000271810.5	ENSG00000271810		0.114569845866504	-1.93731988284024	1.73394926127405	0.083798850748525	0.32493311315114	Exon	DLPFC
e532706	ENSG00000235619.1	ENSG00000235619	RPL36AP33	0.0947174206079739	-2.15610647984998	1.73394490703932	0.0837996244928324	0.32493311315114	Exon	DLPFC
e217913	ENSG00000076201.14	ENSG00000076201	PTPN23	-0.0707145720454325	-0.177864908659927	-1.73393132990899	0.0838020371761969	0.324938768320713	Exon	DLPFC
e392446	ENSG00000137161.16	ENSG00000137161	CNPY3	-0.047642355835097	0.463650032454242	-1.73391454626877	0.0838050197408827	0.324946633026471	Exon	DLPFC
e868073	ENSG00000048471.13	ENSG00000048471	SNX29	-0.0788540624689466	0.184837469298324	-1.73389613125244	0.0838082923112718	0.324955622012071	Exon	DLPFC
e90875	ENSG00000176393.10	ENSG00000176393	RNPEP	-0.0601985909187742	-0.676335215340687	-1.7338750691511	0.0838120354279594	0.32496643525353	Exon	DLPFC
e1106423	ENSG00000156304.14	ENSG00000156304	SCAF4	-0.0655737970894048	-0.661344478968604	-1.73386614652528	0.0838136211810817	0.324968883545978	Exon	DLPFC
e711125	ENSG00000065357.19	ENSG00000065357	DGKA	0.133932620509007	-2.58508428326605	1.73384787951066	0.0838168677202709	0.324974603768443	Exon	DLPFC
e937992	ENSG00000108666.9	ENSG00000108666	C17orf75	0.0599521086334015	-0.495387131874972	1.73384710619248	0.08381700516194	0.324974603768443	Exon	DLPFC
e214651	ENSG00000114812.12	ENSG00000114812	VIPR1	0.123852137917799	-2.32300709955708	1.73383825081594	0.0838185790391234	0.324976617883231	Exon	DLPFC
e515231	ENSG00000164961.15	ENSG00000164961	KIAA0196	-0.064180512853626	0.213908875861278	-1.73383344431851	0.083819433314003	0.324976617883231	Exon	DLPFC
e500223	ENSG00000171316.11	ENSG00000171316	CHD7	-0.109928813656256	-1.16020653136363	-1.73379047998746	0.0838270698228613	0.325001825948615	Exon	DLPFC
e844467	ENSG00000172379.19	ENSG00000172379	ARNT2	0.0605769841948083	2.46255129594289	1.7337789297621	0.0838291228640973	0.325001825948615	Exon	DLPFC
e299706	ENSG00000182168.14	ENSG00000182168	UNC5C	-0.0827295979650119	-0.180381831869784	-1.73376933253709	0.0838308287925314	0.325001825948615	Exon	DLPFC
e395457	ENSG00000244694.7	ENSG00000244694	PTCHD4	0.0917832447608409	2.1033101626286	1.73376243970209	0.083832054026948	0.325001825948615	Exon	DLPFC
e25506	ENSG00000142687.17	ENSG00000142687	KIAA0319L	0.0406092514181374	1.01020349476748	1.73375411984088	0.0838335329414956	0.325001825948615	Exon	DLPFC
e336458	ENSG00000113163.15	ENSG00000113163	COL4A3BP	0.0538591999305944	0.476043089808978	1.73375241053166	0.0838338367860019	0.325001825948615	Exon	DLPFC
e126349	ENSG00000143942.4	ENSG00000143942	CHAC2	0.1303799700866	-2.73727554749386	1.73375239310359	0.0838338398839976	0.325001825948615	Exon	DLPFC
