## Supplementary material for "Transcriptional and genetic sex differences for schizophrenia across the dorsolateral prefrontal cortex, hippocampus, and caudate nucleus": Data S2: differential_expression_analysis_4features_sex.txt (part 137 of 297)

Feature	gencodeID	ensemblID	Symbol	logFC	AveExpr	t	P.Value	adj.P.Val	Type	Tissue
e759829	ENSG00000005810.17	ENSG00000005810	MYCBP2	0.0678821656952073	2.29953783777456	1.73375072459573	0.0838341364765807	0.325001825948615	Exon	DLPFC
e1137257	ENSG00000100167.19	ENSG00000100167	SEPT3	0.0723522589464795	3.38218325517251	1.73373947629767	0.0838361359870547	0.325001825948615	Exon	DLPFC
e462719	ENSG00000135249.7	ENSG00000135249	RINT1	0.102716659106108	-2.37842945864766	1.73373680956925	0.0838366100334675	0.325001825948615	Exon	DLPFC
e1136425	ENSG00000100393.11	ENSG00000100393	EP300	-0.0668880810168715	-0.350312527504505	-1.73373468100578	0.0838369884154752	0.325001825948615	Exon	DLPFC
e1083392	ENSG00000101343.14	ENSG00000101343	CRNKL1	-0.0448416076404622	0.881580591730323	-1.73373243303053	0.0838373880261074	0.325001825948615	Exon	DLPFC
e1148571	ENSG00000198947.15	ENSG00000198947	DMD	0.0650353156851049	-0.245253644023947	1.73372200521114	0.0838392417444858	0.325005312139644	Exon	DLPFC
e1090992	ENSG00000149633.11	ENSG00000149633	KIAA1755	-0.138971331803706	-0.167079691065728	-1.73370593961501	0.0838420977366948	0.325012683551361	Exon	DLPFC
e506203	ENSG00000104327.7	ENSG00000104327	CALB1	0.134262701900944	-0.146698556184344	1.73369564932292	0.0838439270906424	0.325016075092129	Exon	DLPFC
e25880	ENSG00000126070.19	ENSG00000126070	AGO3	-0.054344245979827	1.03283077934419	-1.7336697843751	0.0838485253681853	0.325030200003719	Exon	DLPFC
e693775	ENSG00000029153.14	ENSG00000029153	ARNTL2	0.104443592989478	-1.30152422410928	1.7336433512084	0.0838532248756812	0.325044716996781	Exon	DLPFC
e909860	ENSG00000204991.10	ENSG00000204991	SPIRE2	0.0856089157136225	-1.02805829073718	1.73363399692004	0.0838548880099096	0.325046658648713	Exon	DLPFC
e420591	ENSG00000049618.22	ENSG00000049618	ARID1B	-0.0433094092661048	2.12712113070161	-1.73362979632698	0.0838556348579279	0.325046658648713	Exon	DLPFC
e801116	ENSG00000176438.12	ENSG00000176438	SYNE3	-0.115512537810084	2.23212405797683	-1.73361773735483	0.0838577789231927	0.325047153676948	Exon	DLPFC
e683633	ENSG00000111653.19	ENSG00000111653	ING4	0.0430810695766388	1.82658424336269	1.7336144095595	0.0838583706075358	0.325047153676948	Exon	DLPFC
e927290	ENSG00000188933.14	ENSG00000188933	USP32P1	0.150371650533756	-0.290361256915216	1.7336129720523	0.0838586261983732	0.325047153676948	Exon	DLPFC
e492663	ENSG00000165392.9	ENSG00000165392	WRN	-0.0709546207149328	-1.26110969164669	-1.73359978057738	0.0838609716910691	0.325052545115966	Exon	DLPFC
e397301	ENSG00000151914.19	ENSG00000151914	DST	-0.0556956721789184	2.94491637896707	-1.73359088863306	0.0838625527415245	0.325054973420224	Exon	DLPFC
e317062	ENSG00000129187.14	ENSG00000129187	DCTD	0.0557115193287923	0.192744705549627	1.73355558445482	0.0838688303127058	0.325075445256778	Exon	DLPFC
e756538	ENSG00000231607.9	ENSG00000231607	DLEU2	-0.0980505456838334	0.130309956641073	-1.73354500357695	0.0838707118135447	0.325075445256778	Exon	DLPFC
e784789	ENSG00000100592.15	ENSG00000100592	DAAM1	0.0569936479114069	0.186689727648233	1.73354484775901	0.0838707395214814	0.325075445256778	Exon	DLPFC
e719373	ENSG00000127314.17	ENSG00000127314	RAP1B	-0.103028029064905	-1.56999800878497	-1.73353971142068	0.0838716528822174	0.325075445256778	Exon	DLPFC
e746162	ENSG00000198598.6	ENSG00000198598	MMP17	0.0990779354627969	0.239631718123761	1.73352218516578	0.0838747695199263	0.325082945853846	Exon	DLPFC
e91934	ENSG00000143847.15	ENSG00000143847	PPFIA4	0.109701624361693	0.222371736466096	1.73351809212633	0.083875497385571	0.325082945853846	Exon	DLPFC
e408979	ENSG00000196591.11	ENSG00000196591	HDAC2	0.0523200080655463	1.72848576696189	1.73349387101001	0.0838798047343897	0.32509071761642	Exon	DLPFC
e212352	ENSG00000136059.14	ENSG00000136059	VILL	0.154902937848204	-3.18494077420511	1.7334918209818	0.0838801693082774	0.32509071761642	Exon	DLPFC
e831597	ENSG00000140455.16	ENSG00000140455	USP3	-0.0852090014304478	-0.979057681693046	-1.7334833633656	0.0838816734114517	0.32509071761642	Exon	DLPFC
e970112	ENSG00000154265.15	ENSG00000154265	ABCA5	0.0677147805649653	0.638639767017522	1.733482670192	0.0838817966864767	0.32509071761642	Exon	DLPFC
e139748	ENSG00000222041.10	ENSG00000222041	LINC00152	0.0900830632635394	-1.12678585176489	1.73347997525517	0.0838822759594473	0.32509071761642	Exon	DLPFC
e439964	ENSG00000164742.14	ENSG00000164742	ADCY1	0.0954397299985398	1.6670550612621	1.73346648361261	0.0838846753736965	0.325094276915536	Exon	DLPFC
e913280	ENSG00000127804.12	ENSG00000127804	METTL16	-0.0801253727021399	-1.3339304442012	-1.73345017069999	0.0838875766097946	0.325094276915536	Exon	DLPFC
e1023740	ENSG00000183401.11	ENSG00000183401	CCDC159	-0.0949738405551784	-1.43004813057607	-1.7334460551205	0.0838883085746058	0.325094276915536	Exon	DLPFC
e138548	ENSG00000168883.19	ENSG00000168883	USP39	0.0481902209138555	0.144914731631821	1.73344447126101	0.083888590268863	0.325094276915536	Exon	DLPFC
e729769	ENSG00000120860.10	ENSG00000120860	CCDC53	-0.135371743433	-2.50237054041714	-1.73343317464855	0.0838905994282626	0.325094276915536	Exon	DLPFC
e1090615	ENSG00000197122.11	ENSG00000197122	SRC	0.0927509947356392	-1.10414911935003	1.7334319824484	0.0838908114693438	0.325094276915536	Exon	DLPFC
e859422	ENSG00000103197.16	ENSG00000103197	TSC2	0.0902451833544752	-1.55830598913544	1.73343191769879	0.0838908229855234	0.325094276915536	Exon	DLPFC
e206506	ENSG00000169814.12	ENSG00000169814	BTD	-0.0639714964786021	-0.311034114083364	-1.73343186804254	0.0838908318172442	0.325094276915536	Exon	DLPFC
e18659	ENSG00000158062.20	ENSG00000158062	UBXN11	0.123196826698709	-2.5436760871987	1.73341202074536	0.0838943618616682	0.325100443973203	Exon	DLPFC
e219171	ENSG00000213689.10	ENSG00000213689	TREX1	-0.0769207564733152	0.76934456634991	-1.73340871792989	0.083894949312838	0.325100443973203	Exon	DLPFC
e982632	ENSG00000185813.10	ENSG00000185813	PCYT2	0.055715804971521	-0.0526137449392162	1.7334068174903	0.0838952873336814	0.325100443973203	Exon	DLPFC
e1038230	ENSG00000197013.9	ENSG00000197013	ZNF429	0.0607558563784413	0.709680465475915	1.73339855361888	0.0838967571963721	0.325102440240925	Exon	DLPFC
e344734	ENSG00000258864.1	ENSG00000258864		0.0674525727255739	-0.232472855547789	1.73337482290278	0.0839009782029987	0.325115097106834	Exon	DLPFC
e288086	ENSG00000145247.11	ENSG00000145247	OCIAD2	0.088026668074565	-1.11440433936741	1.73336690748341	0.0839023861650982	0.325116853301201	Exon	DLPFC
e806173	ENSG00000185100.10	ENSG00000185100	ADSSL1	-0.13978306609004	-3.06228040350424	-1.73335502073023	0.0839045005677323	0.325121346840323	Exon	DLPFC
e124492	ENSG00000171132.13	ENSG00000171132	PRKCE	0.0892546211379792	-1.48010069562769	1.73333234412305	0.0839085343779309	0.325133277700291	Exon	DLPFC
e945109	ENSG00000073584.18	ENSG00000073584	SMARCE1	-0.048539953745033	1.57522297338176	-1.73331295365524	0.0839119837608935	0.32514294374459	Exon	DLPFC
e1139129	ENSG00000226328.6	ENSG00000226328	NUP50-AS1	0.104552060889266	-1.94119612586036	1.73329896090235	0.0839144730124426	0.325145222960003	Exon	DLPFC
e791719	ENSG00000133961.19	ENSG00000133961	NUMB	0.121341118743741	-2.45126397947656	1.7332967474624	0.083914866779547	0.325145222960003	Exon	DLPFC
e899566	ENSG00000090857.13	ENSG00000090857	PDPR	-0.0960078864222218	-1.4424993947524	-1.73329306851009	0.0839155212620652	0.325145222960003	Exon	DLPFC
e189460	ENSG00000123983.13	ENSG00000123983	ACSL3	0.0456506594106444	2.69864792053036	1.73328525031034	0.0839169121269955	0.325145222960003	Exon	DLPFC
e880408	ENSG00000149930.17	ENSG00000149930	TAOK2	0.0447951491769683	1.23024750998454	1.73328281072148	0.083917346135936	0.325145222960003	Exon	DLPFC
e252970	ENSG00000155893.12	ENSG00000155893	PXYLP1	0.0696440966648187	-0.339715323229245	1.73327230948786	0.0839192143524116	0.325148291232308	Exon	DLPFC
e893471	ENSG00000140931.19	ENSG00000140931	CMTM3	-0.131424592600517	-1.30376417141037	-1.7332676252244	0.0839200477147598	0.325148291232308	Exon	DLPFC
e427146	ENSG00000075624.13	ENSG00000075624	ACTB	-0.0541529066691168	5.57901505918238	-1.73326132705525	0.0839211682125163	0.325148933061046	Exon	DLPFC
e809515	ENSG00000224078.12	ENSG00000224078	SNHG14	0.0673809234130675	4.42396262250087	1.73325317845108	0.0839226179364194	0.325150850433118	Exon	DLPFC
e422872	ENSG00000026297.15	ENSG00000026297	RNASET2	-0.0741451450120298	0.87822568949439	-1.73322127731178	0.0839282936864502	0.325167624710898	Exon	DLPFC
e960049	ENSG00000008294.20	ENSG00000008294	SPAG9	-0.0672404670611971	1.76803737430739	-1.73321086133251	0.0839301469321915	0.325167624710898	Exon	DLPFC
e693751	ENSG00000029153.14	ENSG00000029153	ARNTL2	0.0847817130389481	-0.0448611052766374	1.73320414461574	0.0839313420104663	0.325167624710898	Exon	DLPFC
e707196	ENSG00000139631.18	ENSG00000139631	CSAD	0.0615084601126811	-0.353993433281695	1.73320287896363	0.0839315672043809	0.325167624710898	Exon	DLPFC
e862890	ENSG00000122390.17	ENSG00000122390	NAA60	0.0777020052474768	-1.26176256296862	1.73320200937015	0.0839317219289837	0.325167624710898	Exon	DLPFC
e203252	ENSG00000163703.17	ENSG00000163703	CRELD1	0.0744016010529284	0.58593682440569	1.73318490225841	0.0839347658019382	0.325175717709032	Exon	DLPFC
e45748	ENSG00000077254.14	ENSG00000077254	USP33	0.038444738859287	2.38436333785836	1.73316047345689	0.0839391125806888	0.325179560525964	Exon	DLPFC
e62762	ENSG00000162836.11	ENSG00000162836	ACP6	0.0855709068838947	-1.4439932898503	1.73315695971564	0.0839397378190386	0.325179560525964	Exon	DLPFC
e947587	ENSG00000131470.14	ENSG00000131470	PSMC3IP	-0.0987693249971092	-1.72339331849448	-1.73315423807472	0.0839402221129301	0.325179560525964	Exon	DLPFC
e629499	ENSG00000110497.14	ENSG00000110497	AMBRA1	-0.0495306504428729	0.211298219328864	-1.73314998140708	0.0839409795569104	0.325179560525964	Exon	DLPFC
e544091	ENSG00000130956.13	ENSG00000130956	HABP4	0.100029852308908	-0.688845140617843	1.73314712794488	0.0839414873134908	0.325179560525964	Exon	DLPFC
e544096	ENSG00000130956.13	ENSG00000130956	HABP4	0.100029852308908	-0.688845140617843	1.73314712794488	0.0839414873134908	0.325179560525964	Exon	DLPFC
e338665	ENSG00000113319.11	ENSG00000113319	RASGRF2	0.0539592479831284	2.01466087756779	1.73312489742585	0.0839454431872793	0.32518504287148	Exon	DLPFC
e1003862	ENSG00000176225.12	ENSG00000176225	RTTN	-0.101340092495434	-1.29249231941513	-1.73312425083935	0.0839455582482467	0.32518504287148	Exon	DLPFC
e972210	ENSG00000167861.15	ENSG00000167861	HID1	-0.072325904833314	-0.366273358717439	-1.73312307569177	0.0839457673677202	0.32518504287148	Exon	DLPFC
e598250	ENSG00000166197.16	ENSG00000166197	NOLC1	0.0495350888220548	0.834442440607782	1.73311262496279	0.0839476271110247	0.325188547779003	Exon	DLPFC
e96077	ENSG00000117597.17	ENSG00000117597	DIEXF	-0.0648901142336997	-0.976716184340708	-1.73308126291445	0.0839532082968867	0.32519527835144	Exon	DLPFC
e621092	ENSG00000166689.15	ENSG00000166689	PLEKHA7	-0.131878581304811	-2.5154163709124	-1.73308109183341	0.083953238743274	0.32519527835144	Exon	DLPFC
e633600	ENSG00000149131.15	ENSG00000149131	SERPING1	-0.110940939913232	-1.51311146699655	-1.73308022047048	0.083953393815255	0.32519527835144	Exon	DLPFC
e570744	ENSG00000152457.17	ENSG00000152457	DCLRE1C	-0.120975174734402	-2.81712852423697	-1.7330774739035	0.0839538826091848	0.32519527835144	Exon	DLPFC
e105695	ENSG00000198626.15	ENSG00000198626	RYR2	0.0873051221446707	1.13371831751381	1.73307004463785	0.0839552047731165	0.32519527835144	Exon	DLPFC
e598243	ENSG00000166197.16	ENSG00000166197	NOLC1	0.0494751926126657	0.834932257222586	1.73306958560852	0.083955286465734	0.32519527835144	Exon	DLPFC
e669978	ENSG00000167283.7	ENSG00000167283	ATP5L	0.0548725531044907	2.75799710808753	1.73306529833266	0.0839560494675546	0.32519527835144	Exon	DLPFC
e768319	ENSG00000165801.9	ENSG00000165801	ARHGEF40	-0.118101717692924	-2.20007760782805	-1.73302369124546	0.0839634545284361	0.325207368185123	Exon	DLPFC
e360274	ENSG00000132912.12	ENSG00000132912	DCTN4	-0.0403320578983241	0.994184211888057	-1.73302099493964	0.0839639344243453	0.325207368185123	Exon	DLPFC
e275565	ENSG00000090316.15	ENSG00000090316	MAEA	-0.129861053745787	-2.63355095032349	-1.73301617717272	0.0839647919092764	0.325207368185123	Exon	DLPFC
e927287	ENSG00000188933.14	ENSG00000188933	USP32P1	0.152386063125923	0.365834283462182	1.73301272619683	0.0839654061317878	0.325207368185123	Exon	DLPFC
e740095	ENSG00000157837.15	ENSG00000157837	SPPL3	-0.0612388782814348	-0.365847727541	-1.7330076214001	0.0839663147165743	0.325207368185123	Exon	DLPFC
e149807	ENSG00000115084.12	ENSG00000115084	SLC35F5	-0.0623278956396912	-0.102506806348861	-1.73300720420887	0.0839663889713242	0.325207368185123	Exon	DLPFC
e356403	ENSG00000197948.10	ENSG00000197948	FCHSD1	-0.0949938785255187	-0.173187306539373	-1.73300099365803	0.0839674943769598	0.325207368185123	Exon	DLPFC
e358777	ENSG00000169247.11	ENSG00000169247	SH3TC2	-0.208706864890213	-2.0506097073957	-1.73299910952299	0.083967829733368	0.325207368185123	Exon	DLPFC
e556933	ENSG00000171097.13	ENSG00000171097	KYAT1	0.0832121649856381	-1.24799137159069	1.73299761039372	0.0839680965635373	0.325207368185123	Exon	DLPFC
e241122	ENSG00000114573.9	ENSG00000114573	ATP6V1A	0.0801495268685707	2.93553646333076	1.73299410291813	0.0839687208621626	0.325207368185123	Exon	DLPFC
e99703	ENSG00000143753.12	ENSG00000143753	DEGS1	-0.063947631633355	0.788836562347029	-1.73298458545835	0.0839704149021044	0.325210230366267	Exon	DLPFC
e583855	ENSG00000060339.13	ENSG00000060339	CCAR1	-0.0711227713466287	-0.808284765853328	-1.7329754689188	0.0839720376071574	0.325212816211529	Exon	DLPFC
e558444	ENSG00000107164.15	ENSG00000107164	FUBP3	-0.0675944788201544	-0.001612427816038	-1.73296058277131	0.0839746873325508	0.325215856381081	Exon	DLPFC
e107396	ENSG00000162849.15	ENSG00000162849	KIF26B	0.0606461751628391	2.45840993897952	1.73295522427679	0.0839756411580242	0.325215856381081	Exon	DLPFC
e21970	ENSG00000121766.15	ENSG00000121766	ZCCHC17	0.0452619630082499	1.4951925950681	1.73295496271095	0.0839756877176252	0.325215856381081	Exon	DLPFC
e127993	ENSG00000233723.7	ENSG00000233723	LINC01122	0.106792034943843	-2.12983599187926	1.7329305901948	0.083980026199758	0.325225491657822	Exon	DLPFC
e1167966	ENSG00000125675.17	ENSG00000125675	GRIA3	0.0686509774432723	2.15140395778091	1.73293025522034	0.0839800858288763	0.325225491657822	Exon	DLPFC
e659595	ENSG00000073921.17	ENSG00000073921	PICALM	-0.0519383596054863	2.72059547331549	-1.73289197926509	0.0839868995942905	0.325245724929018	Exon	DLPFC
e863214	ENSG00000213918.10	ENSG00000213918	DNASE1	0.0859132790785673	-1.14889233065245	1.73289017530107	0.0839872207413922	0.325245724929018	Exon	DLPFC
e462866	ENSG00000128536.15	ENSG00000128536	CDHR3	0.126187507716433	-2.82843297744362	1.73288080668907	0.0839888885859413	0.325248484938889	Exon	DLPFC
e859953	ENSG00000167971.15	ENSG00000167971	CASKIN1	0.0862244291058931	0.848724942795548	1.73286419913516	0.0839918452072833	0.325256235640591	Exon	DLPFC
e797876	ENSG00000198668.10	ENSG00000198668	CALM1	0.0508219235179821	6.63773550363079	1.73283468207911	0.0839971002994246	0.325272886833173	Exon	DLPFC
e554505	ENSG00000160408.14	ENSG00000160408	ST6GALNAC6	0.0618044592656566	2.73294721478452	1.73281888193498	0.0839999134002613	0.325276818234377	Exon	DLPFC
e1073950	ENSG00000160469.16	ENSG00000160469	BRSK1	0.0666677241159036	1.92268054749856	1.73281107129094	0.0840013040569588	0.325276818234377	Exon	DLPFC
e397012	ENSG00000137252.9	ENSG00000137252	HCRTR2	0.163854953727824	-3.12122410402546	1.73279918476895	0.0840034204447793	0.325276818234377	Exon	DLPFC
e348049	ENSG00000145794.16	ENSG00000145794	MEGF10	-0.101966373185698	0.0796257823321852	-1.73279893949391	0.0840034641163034	0.325276818234377	Exon	DLPFC
e1134032	ENSG00000184381.18	ENSG00000184381	PLA2G6	-0.0738494125135486	-0.777841958866159	-1.73279882261878	0.0840034849260724	0.325276818234377	Exon	DLPFC
e740319	ENSG00000089041.16	ENSG00000089041	P2RX7	-0.10810942872509	-0.390432184167214	-1.73279678998181	0.0840038468403809	0.325276818234377	Exon	DLPFC
e322569	ENSG00000038382.17	ENSG00000038382	TRIO	0.0492693382515897	2.70307585265945	1.73278653836986	0.0840056721758351	0.325277702745815	Exon	DLPFC
e784020	ENSG00000131966.13	ENSG00000131966	ACTR10	0.0605994586087493	0.827760091795323	1.73278477748301	0.0840059857111586	0.325277702745815	Exon	DLPFC
e1002087	ENSG00000074657.13	ENSG00000074657	ZNF532	-0.126474246064472	-2.54833174358083	-1.73274928015015	0.0840123064040399	0.325297022509911	Exon	DLPFC
e711687	ENSG00000065361.14	ENSG00000065361	ERBB3	-0.192648436235774	-1.44863654317479	-1.73274602647804	0.0840128857757018	0.325297022509911	Exon	DLPFC
e794767	ENSG00000165548.10	ENSG00000165548	TMEM63C	0.11636159250845	-2.04697058017607	1.73271492210742	0.0840184246018953	0.325313761819668	Exon	DLPFC
e40697	ENSG00000172456.17	ENSG00000172456	FGGY	-0.0965245943832919	-1.65887621005554	-1.73271101926676	0.0840191196105912	0.325313761819668	Exon	DLPFC
e169638	ENSG00000223960.6	ENSG00000223960		0.0864242770412921	-1.23728632249833	1.73269316765958	0.0840222986424324	0.325315975706797	Exon	DLPFC
e451735	ENSG00000157214.13	ENSG00000157214	STEAP2	0.105474880015876	2.37741402182851	1.7326925717875	0.0840224047576082	0.325315975706797	Exon	DLPFC
e1096604	ENSG00000244687.11	ENSG00000244687	UBE2V1	-0.111876250758408	-2.48891575156033	-1.7326917146804	0.0840225573947027	0.325315975706797	Exon	DLPFC
e1050654	ENSG00000160460.15	ENSG00000160460	SPTBN4	0.097517616811918	-0.994995793933752	1.73267964048408	0.0840247076403288	0.325320602077618	Exon	DLPFC
e403836	ENSG00000118432.12	ENSG00000118432	CNR1	0.139730083009697	-1.41105448094207	1.73266855103906	0.0840266825549191	0.325323125430171	Exon	DLPFC
e348184	ENSG00000064651.13	ENSG00000064651	SLC12A2	-0.0990736266511528	4.78807866690243	-1.73266525199094	0.0840272700882906	0.325323125430171	Exon	DLPFC
e681648	ENSG00000047621.11	ENSG00000047621	C12orf4	0.0880148223350389	-1.4613020365914	1.73265564229189	0.0840289815157894	0.325325553860013	Exon	DLPFC
e875255	ENSG00000103356.15	ENSG00000103356	EARS2	0.12211773890985	-2.70542693455785	1.73265100135494	0.0840298080478768	0.325325553860013	Exon	DLPFC
e629211	ENSG00000149091.15	ENSG00000149091	DGKZ	0.121415429959009	-0.973680963978216	1.73264163692172	0.0840314758356551	0.325328312020786	Exon	DLPFC
e849418	ENSG00000140575.12	ENSG00000140575	IQGAP1	-0.109956587583424	-0.185185247211182	-1.73263201587178	0.0840331893544109	0.325331247164557	Exon	DLPFC
e467954	ENSG00000224897.6	ENSG00000224897	POT1-AS1	0.128658170551346	-2.06139665458626	1.732610388764	0.0840370412679315	0.325342460860215	Exon	DLPFC
e342505	ENSG00000164308.16	ENSG00000164308	ERAP2	0.258941023842215	-3.46197512687687	1.73259484006446	0.0840398106703274	0.325348291205549	Exon	DLPFC
e96284	ENSG00000143473.11	ENSG00000143473	KCNH1	0.0902395286450258	1.17955389927005	1.73259120502828	0.0840404581228196	0.325348291205549	Exon	DLPFC
e670939	ENSG00000186166.8	ENSG00000186166	CCDC84	-0.0498311274699155	1.19548059741755	-1.73255249539799	0.0840473531190658	0.32536008713943	Exon	DLPFC
e256621	ENSG00000243069.7	ENSG00000243069	ARHGEF26-AS1	0.178679070052982	-3.0422455458936	1.7325524750599	0.0840473567418268	0.32536008713943	Exon	DLPFC
e135982	ENSG00000239779.6	ENSG00000239779	WBP1	-0.0662161281451591	0.734291971167872	-1.73255184187163	0.0840474695297513	0.32536008713943	Exon	DLPFC
e81613	ENSG00000117477.12	ENSG00000117477	CCDC181	0.102392782548686	-1.39716442878637	1.73254636041222	0.0840484459307932	0.32536008713943	Exon	DLPFC
e315390	ENSG00000137601.15	ENSG00000137601	NEK1	0.0619529222700393	0.19348318539035	1.73254518899366	0.084048654594358	0.32536008713943	Exon	DLPFC
e1011304	ENSG00000161082.12	ENSG00000161082	CELF5	0.111283019494087	0.113000284398298	1.73254191437631	0.0840492379007601	0.32536008713943	Exon	DLPFC
e27955	ENSG00000127603.23	ENSG00000127603	MACF1	-0.0705506820139224	5.65549899165705	-1.73253040627989	0.0840512878599072	0.325364323956243	Exon	DLPFC
e345968	ENSG00000145779.7	ENSG00000145779	TNFAIP8	-0.145012689286554	-2.37591626420506	-1.73251618623592	0.0840538209595774	0.325364505059859	Exon	DLPFC
e342769	ENSG00000153922.10	ENSG00000153922	CHD1	-0.0779655639624647	-1.35996617167322	-1.73251413761001	0.0840541858984166	0.325364505059859	Exon	DLPFC
e961028	ENSG00000121064.12	ENSG00000121064	SCPEP1	-0.0640597184935917	-0.109270934171812	-1.73251146720642	0.0840546616016409	0.325364505059859	Exon	DLPFC
e833349	ENSG00000138614.14	ENSG00000138614	VWA9	-0.100037834130043	-2.17138798893086	-1.73250868878515	0.0840551565493557	0.325364505059859	Exon	DLPFC
e74142	ENSG00000198715.11	ENSG00000198715	GLMP	-0.110410915517724	-2.14930226042218	-1.73248690429495	0.0840590373185944	0.325374498448221	Exon	DLPFC
e599298	ENSG00000065613.13	ENSG00000065613	SLK	-0.049023179736674	1.37635584636967	-1.73248346922686	0.084059649267556	0.325374498448221	Exon	DLPFC
e695531	ENSG00000170456.15	ENSG00000170456	DENND5B	0.0446501016300537	1.63575388355643	1.73247419582173	0.0840613013200386	0.325377127468863	Exon	DLPFC
e526518	ENSG00000178445.8	ENSG00000178445	GLDC	0.0788016297262021	-1.22517731764479	1.73245896103895	0.084064015446264	0.325377127468863	Exon	DLPFC
e485127	ENSG00000198791.11	ENSG00000198791	CNOT7	0.050441080683833	1.41903259922442	1.73245829821557	0.0840641335320268	0.325377127468863	Exon	DLPFC
e689304	ENSG00000134531.9	ENSG00000134531	EMP1	-0.218294596497004	-0.995026527197716	-1.73245820285304	0.0840641505214157	0.325377127468863	Exon	DLPFC
e1041859	ENSG00000012124.15	ENSG00000012124	CD22	-0.194721279578636	0.135455803093091	-1.73245008315992	0.0840655971022092	0.325379028163845	Exon	DLPFC
e734388	ENSG00000196510.12	ENSG00000196510	ANAPC7	0.0567562390729247	-0.253838316812548	1.73243049447414	0.084069087048503	0.32538229002014	Exon	DLPFC
e980640	ENSG00000171246.5	ENSG00000171246	NPTX1	0.100672152314712	5.48392715197956	1.73242341465949	0.0840703484266671	0.32538229002014	Exon	DLPFC
e43537	ENSG00000116704.7	ENSG00000116704	SLC35D1	-0.101005668082359	-2.33299355175081	-1.73242317041662	0.0840703919425743	0.32538229002014	Exon	DLPFC
e1149244	ENSG00000250349.3	ENSG00000250349		0.05993168345098	3.68736786423997	1.73241834753145	0.0840712512231158	0.32538229002014	Exon	DLPFC
e671163	ENSG00000149428.18	ENSG00000149428	HYOU1	0.0452592922949508	1.47078107363963	1.73241532730876	0.0840717893317443	0.32538229002014	Exon	DLPFC
e332423	ENSG00000113595.14	ENSG00000113595	TRIM23	0.0919733880414075	0.540062808525383	1.7324131738446	0.0840721730129918	0.32538229002014	Exon	DLPFC
e451723	ENSG00000157214.13	ENSG00000157214	STEAP2	0.105453875266415	2.38140655793609	1.73240080772855	0.0840743763030464	0.325387119143627	Exon	DLPFC
e713347	ENSG00000135423.12	ENSG00000135423	GLS2	0.114455858753284	-1.70319104056286	1.73239220590661	0.0840759089306659	0.325389352569402	Exon	DLPFC
e998700	ENSG00000167306.19	ENSG00000167306	MYO5B	0.122323003274179	-2.17340056222868	1.73235281407335	0.0840829278515299	0.325412818674934	Exon	DLPFC
e419259	ENSG00000131018.22	ENSG00000131018	SYNE1	0.0565212042627871	2.14032424647792	1.73234567533604	0.0840841998979475	0.325414043283234	Exon	DLPFC
e454606	ENSG00000070669.16	ENSG00000070669	ASNS	0.0861415099235133	0.0891632143376492	1.73232890151934	0.0840871888737289	0.325421912472047	Exon	DLPFC
e256219	ENSG00000144893.12	ENSG00000144893	MED12L	0.0963032381262764	-1.43919819079975	1.73230629498496	0.0840912173352806	0.32542634716382	Exon	DLPFC
e325863	ENSG00000164187.6	ENSG00000164187	LMBRD2	0.053428232375061	2.00576558278277	1.73230353010651	0.0840917100445905	0.32542634716382	Exon	DLPFC
e952400	ENSG00000168517.10	ENSG00000168517	HEXIM2	0.107073610589546	-2.5119181645849	1.73230326183981	0.0840917578506144	0.32542634716382	Exon	DLPFC
e952216	ENSG00000161714.11	ENSG00000161714	PLCD3	-0.0842513608636973	-0.945375205499333	-1.73230101972117	0.0840921574045248	0.32542634716382	Exon	DLPFC
e1110361	ENSG00000185658.13	ENSG00000185658	BRWD1	0.0399630746834961	1.62069028096619	1.73228560590328	0.0840949042461846	0.325429379549593	Exon	DLPFC
e1082386	ENSG00000125844.15	ENSG00000125844	RRBP1	-0.10697402581871	-1.07437601143789	-1.73228522412222	0.0840949722829552	0.325429379549593	Exon	DLPFC
e504803	ENSG00000104497.13	ENSG00000104497	SNX16	0.144359466225966	-2.94748456409789	1.73228053465174	0.0840958079918291	0.325429379549593	Exon	DLPFC
e415211	ENSG00000197442.9	ENSG00000197442	MAP3K5	0.0503141934956253	1.36632392504374	1.73224375543068	0.0841023626378911	0.325451045928663	Exon	DLPFC
e453178	ENSG00000004766.15	ENSG00000004766	VPS50	0.0487259953860131	0.781175535919181	1.73223431810054	0.0841040445881693	0.32545385615099	Exon	DLPFC
e662887	ENSG00000110330.8	ENSG00000110330	BIRC2	0.0583367218648853	0.534060092322535	1.73222151814563	0.0841063258795666	0.325458985528015	Exon	DLPFC
e102922	ENSG00000069248.11	ENSG00000069248	NUP133	-0.0457872600100393	0.318159449214404	-1.73219162853966	0.084111653195833	0.325475901593894	Exon	DLPFC
e380627	ENSG00000137312.14	ENSG00000137312	FLOT1	0.0957406803396683	-0.913833874241221	1.73218533223277	0.084112775440919	0.325476545644353	Exon	DLPFC
e825598	ENSG00000092439.13	ENSG00000092439	TRPM7	0.0405566959120903	0.989103825003162	1.732174122323	0.0841147735099561	0.325477833979281	Exon	DLPFC
e748543	ENSG00000032742.17	ENSG00000032742	IFT88	-0.0888624634896983	-0.884245340345185	-1.73217216469447	0.0841151224441925	0.325477833979281	Exon	DLPFC
e9925	ENSG00000116691.10	ENSG00000116691	MIIP	-0.0729484493890974	-1.0070081933115	-1.73216737706624	0.0841159758119691	0.325477833979281	Exon	DLPFC
e539162	ENSG00000197969.11	ENSG00000197969	VPS13A	0.073470980599841	-0.185440767511142	1.73215165401561	0.0841187784067266	0.325484537268795	Exon	DLPFC
e1040653	ENSG00000126249.7	ENSG00000126249	PDCD2L	0.0777170285473921	-1.30272485218623	1.73214157118777	0.0841205756857102	0.325484537268795	Exon	DLPFC
e1040662	ENSG00000126249.7	ENSG00000126249	PDCD2L	0.0777170285473921	-1.30272485218623	1.73214157118777	0.0841205756857102	0.325484537268795	Exon	DLPFC
e430002	ENSG00000136261.14	ENSG00000136261	BZW2	0.0598622565669239	-0.0487054475843818	1.73213438546308	0.0841218565708192	0.325485794982727	Exon	DLPFC
e811967	ENSG00000166912.16	ENSG00000166912	MTMR10	-0.109534153876222	0.282574841336325	-1.7321136697062	0.084125549328789	0.325496384623738	Exon	DLPFC
e637792	ENSG00000124942.13	ENSG00000124942	AHNAK	-0.0968258380341886	0.305670288108998	-1.73210245604943	0.0841275483124289	0.325497923370988	Exon	DLPFC
e181368	ENSG00000114948.12	ENSG00000114948	ADAM23	0.0776769837881649	1.69890036388973	1.73210071456387	0.0841278587588831	0.325497923370988	Exon	DLPFC
e1118486	ENSG00000100075.9	ENSG00000100075	SLC25A1	-0.0871334494984273	-1.51562217853985	-1.73209064922427	0.0841296530779593	0.325501167373288	Exon	DLPFC
e796653	ENSG00000042317.16	ENSG00000042317	SPATA7	-0.0711854380303588	1.30337285223081	-1.7320657244842	0.0841340964734145	0.325513848633665	Exon	DLPFC
e74078	ENSG00000198952.8	ENSG00000198952	SMG5	-0.0557606344211698	0.0160864304498462	-1.73206153966441	0.0841348425303561	0.325513848633665	Exon	DLPFC
e87984	ENSG00000162670.10	ENSG00000162670	BRINP3	0.064984413810318	0.68765672749654	1.73203472987727	0.0841396222252365	0.325528642495352	Exon	DLPFC
e780882	ENSG00000012983.11	ENSG00000012983	MAP4K5	-0.0861019384007924	0.0023201022163355	-1.73200699073805	0.0841445678389161	0.325535688703216	Exon	DLPFC
e609328	ENSG00000099849.14	ENSG00000099849	RASSF7	0.132408261280621	-2.81818578141943	1.73200369441662	0.0841451555560729	0.325535688703216	Exon	DLPFC
e756819	ENSG00000136104.19	ENSG00000136104	RNASEH2B	-0.0648274039221456	0.9541604908794	-1.73200345433313	0.0841451983618564	0.325535688703216	Exon	DLPFC
e67347	ENSG00000143375.14	ENSG00000143375	CGN	-0.163571942586433	-3.23192631331203	-1.73199848328287	0.0841460846812273	0.325535688703216	Exon	DLPFC
e789722	ENSG00000029364.11	ENSG00000029364	SLC39A9	-0.103682287401009	-2.5760093966267	-1.7319977054957	0.0841462233584096	0.325535688703216	Exon	DLPFC
e81558	ENSG00000143156.13	ENSG00000143156	NME7	0.0513834498853924	1.23457083846205	1.73198727022269	0.0841480839551108	0.325539188349482	Exon	DLPFC
e1149948	ENSG00000185753.12	ENSG00000185753	CXorf38	-0.118021769749064	-2.5177684928186	-1.73195897269612	0.0841531295385529	0.325555009363976	Exon	DLPFC
e376289	ENSG00000137364.4	ENSG00000137364	TPMT	0.0697764701340832	-0.127174546308677	1.7319186255795	0.0841603240464179	0.325578564720108	Exon	DLPFC
e47241	ENSG00000117151.12	ENSG00000117151	CTBS	-0.0886403350051454	-1.01325534451497	-1.73191410255325	0.0841611306023254	0.325578564720108	Exon	DLPFC
e991024	ENSG00000180777.13	ENSG00000180777	ANKRD30B	0.138164461653736	-2.37031950430814	1.73189993464685	0.084163657094963	0.32558198040365	Exon	DLPFC
e812218	ENSG00000169918.9	ENSG00000169918	OTUD7A	-0.0602368364626981	0.025345121253268	-1.73189842797139	0.0841639257765695	0.32558198040365	Exon	DLPFC
e362824	ENSG00000113282.13	ENSG00000113282	CLINT1	0.0437523874519655	0.71297333674299	1.73186549904991	0.0841697980815696	0.325599098540148	Exon	DLPFC
e157382	ENSG00000168280.16	ENSG00000168280	KIF5C	0.038145899801346	3.41570365835314	1.73186289099774	0.0841702631969092	0.325599098540148	Exon	DLPFC
e506341	ENSG00000123119.11	ENSG00000123119	NECAB1	0.0790521819388773	3.31761513926727	1.73184970874415	0.0841726141282947	0.325599338340404	Exon	DLPFC
e366695	ENSG00000182230.11	ENSG00000182230	FAM153B	0.144879836683114	-1.16649409519184	1.73184430874947	0.0841735771821479	0.325599338340404	Exon	DLPFC
e901042	ENSG00000172137.18	ENSG00000172137	CALB2	0.15119416451416	-1.34841347868246	1.73183516302964	0.0841752082820948	0.325599338340404	Exon	DLPFC
e901051	ENSG00000172137.18	ENSG00000172137	CALB2	0.15119416451416	-1.34841347868246	1.73183516302964	0.0841752082820948	0.325599338340404	Exon	DLPFC
e901062	ENSG00000172137.18	ENSG00000172137	CALB2	0.15119416451416	-1.34841347868246	1.73183516302964	0.0841752082820948	0.325599338340404	Exon	DLPFC
e453722	ENSG00000127995.16	ENSG00000127995	CASD1	0.066414702985664	1.06270574942882	1.7318303751923	0.084176062182616	0.325599338340404	Exon	DLPFC
e23355	ENSG00000160055.19	ENSG00000160055	TMEM234	0.0848077923860864	-1.34381301958325	1.73182075980042	0.0841777770884048	0.325602273170136	Exon	DLPFC
e358719	ENSG00000169247.11	ENSG00000169247	SH3TC2	-0.193839015527928	-1.11019226639065	-1.73181010743666	0.0841796769713522	0.325605923422501	Exon	DLPFC
e196046	ENSG00000132323.8	ENSG00000132323	ILKAP	-0.0455665414271732	1.27410372466958	-1.73178256742617	0.0841845889813244	0.325620949886291	Exon	DLPFC
e376891	ENSG00000137261.13	ENSG00000137261	KIAA0319	0.0764912030988965	0.120720795371503	1.73177325244174	0.084186250445774	0.325620949886291	Exon	DLPFC
e690820	ENSG00000052126.14	ENSG00000052126	PLEKHA5	0.0658796454149208	0.14292084575917	1.73176843902868	0.0841871089992199	0.325620949886291	Exon	DLPFC
e739453	ENSG00000255857.5	ENSG00000255857	PXN-AS1	-0.116788279381638	-2.5437827656413	-1.73176688203829	0.0841873867162535	0.325620949886291	Exon	DLPFC
e1069501	ENSG00000167766.18	ENSG00000167766	ZNF83	-0.106552198740372	-0.291046646831818	-1.73173874419833	0.0841924057306865	0.325636663795095	Exon	DLPFC
e61609	ENSG00000265241.6	ENSG00000265241	RBM8A	-0.0771636954566581	-1.0755925913475	-1.7317262145566	0.0841946407513856	0.325637354499303	Exon	DLPFC
e515044	ENSG00000170873.18	ENSG00000170873	MTSS1	-0.0625722557176044	0.451164646923594	-1.73172294019051	0.0841952248363674	0.325637354499303	Exon	DLPFC
e714573	ENSG00000123384.13	ENSG00000123384	LRP1	-0.0634655458895445	1.56875797466586	-1.73172080683097	0.084195605389134	0.325637354499303	Exon	DLPFC
e17358	ENSG00000133226.16	ENSG00000133226	SRRM1	-0.0607078678245788	0.467151527583367	-1.73171629949891	0.0841964094202664	0.325637354499303	Exon	DLPFC
e435225	ENSG00000122642.10	ENSG00000122642	FKBP9	0.05166200660438	0.477856191619853	1.73170846664181	0.0841978066831712	0.325639060031501	Exon	DLPFC
e565366	ENSG00000148399.12	ENSG00000148399	DPH7	-0.0842291596361068	-1.63451085292408	-1.73169489373411	0.0842002279286658	0.325644725781811	Exon	DLPFC
e314256	ENSG00000145416.13	ENSG00000145416	MARCH1	-0.058521907924027	1.02957346844825	-1.7316847245099	0.084202042034544	0.325645810094097	Exon	DLPFC
e531489	ENSG00000137100.15	ENSG00000137100	DCTN3	0.050256577717681	1.46108992861626	1.73168136653905	0.0842026410758738	0.325645810094097	Exon	DLPFC
e124794	ENSG00000068724.15	ENSG00000068724	TTC7A	-0.110597719461681	-1.15518472649907	-1.73167599142155	0.0842035999709612	0.325645810094097	Exon	DLPFC
e757482	ENSG00000123191.14	ENSG00000123191	ATP7B	0.126264807939822	-2.80763566681505	1.73167187961813	0.0842043335028909	0.325645810094097	Exon	DLPFC
e552011	ENSG00000148200.16	ENSG00000148200	NR6A1	0.10013921298129	-2.30148673522162	1.73164068110741	0.0842098993816886	0.325661560551593	Exon	DLPFC
e862808	ENSG00000103343.12	ENSG00000103343	ZNF174	-0.132657637774243	-3.01393469031398	-1.73163832965787	0.0842103188972648	0.325661560551593	Exon	DLPFC
e108196	ENSG00000175137.10	ENSG00000175137	SH3BP5L	0.050639775231626	2.66306597473599	1.73162977585123	0.084211844972459	0.325663763796395	Exon	DLPFC
e788764	ENSG00000100568.10	ENSG00000100568	VTI1B	0.0391522212719191	2.93884365670641	1.73161319844029	0.0842148025940266	0.325671502999608	Exon	DLPFC
e605532	ENSG00000065154.11	ENSG00000065154	OAT	0.0421213932468635	2.34504735078322	1.73160415242436	0.0842164165542597	0.325673887434809	Exon	DLPFC
e484525	ENSG00000250794.2	ENSG00000250794	ALG1L12P	0.137524114869594	-1.82466951829516	1.73159902182286	0.084217331950378	0.325673887434809	Exon	DLPFC
e684735	ENSG00000111676.14	ENSG00000111676	ATN1	-0.0825671089204851	1.78661285258539	-1.73158744774885	0.0842193970132743	0.325678174716295	Exon	DLPFC
e638672	ENSG00000168000.14	ENSG00000168000	BSCL2	0.076483770550856	2.46301415127948	1.73157464223617	0.0842216818391824	0.325679716186463	Exon	DLPFC
e540918	ENSG00000196730.12	ENSG00000196730	DAPK1	0.0685825213268117	0.422303216236124	1.73156983354211	0.0842225398442976	0.325679716186463	Exon	DLPFC
e905235	ENSG00000140945.16	ENSG00000140945	CDH13	0.0867063926017881	1.67653176326013	1.73156913301451	0.0842226648385506	0.325679716186463	Exon	DLPFC
e498589	ENSG00000147488.11	ENSG00000147488	ST18	-0.215346540570867	-2.70655502247089	-1.73155078554037	0.0842259386087872	0.325683377337891	Exon	DLPFC
e105661	ENSG00000198626.15	ENSG00000198626	RYR2	0.0913144923209813	0.821342722547411	1.73154830599531	0.0842263810460582	0.325683377337891	Exon	DLPFC
e195876	ENSG00000132330.16	ENSG00000132330	SCLY	-0.0581079286694597	-0.0318749061675944	-1.73154517366825	0.0842269399650908	0.325683377337891	Exon	DLPFC
e1135353	ENSG00000100335.13	ENSG00000100335	MIEF1	0.0636457381765452	-0.661225670580905	1.73153891903151	0.0842280560247198	0.325683377337891	Exon	DLPFC
e629426	ENSG00000149091.15	ENSG00000149091	DGKZ	0.0995920264068777	0.579586156257761	1.73153702665794	0.0842283936968573	0.325683377337891	Exon	DLPFC
e644567	ENSG00000173442.12	ENSG00000173442	EHBP1L1	-0.153966015505442	-2.95063008489219	-1.73152515811019	0.0842305115267774	0.325687868103822	Exon	DLPFC
e724551	ENSG00000182050.13	ENSG00000182050	MGAT4C	0.0741612729470062	0.507478462988656	1.73151538143784	0.0842322561138575	0.325690915593767	Exon	DLPFC
e318381	ENSG00000154556.17	ENSG00000154556	SORBS2	0.0733328619849636	0.473178698021927	1.73150896825202	0.0842334005233929	0.325691642405233	Exon	DLPFC
e1148119	ENSG00000237994.1	ENSG00000237994		-0.0949459694412385	-0.0756769441471394	-1.73147493079691	0.084239474594192	0.325709555182164	Exon	DLPFC
e1078401	ENSG00000101361.15	ENSG00000101361	NOP56	0.0435351864600605	2.59331588868244	1.73147228772865	0.0842399462713671	0.325709555182164	Exon	DLPFC
e1140119	ENSG00000100422.13	ENSG00000100422	CERK	0.0560938466856425	0.89134054636324	1.73144768541542	0.0842443368586199	0.325722832799137	Exon	DLPFC
e941555	ENSG00000278053.4	ENSG00000278053	DDX52	0.11281634464175	-2.31890449411594	1.73143535883688	0.0842465367590399	0.325727640125449	Exon	DLPFC
e172274	ENSG00000144331.18	ENSG00000144331	ZNF385B	0.125996442108941	-1.97278347151373	1.73140384055416	0.0842521619777718	0.325745690714081	Exon	DLPFC
e128095	ENSG00000119866.20	ENSG00000119866	BCL11A	0.138170200982902	-1.53825673170831	1.73137535539125	0.0842572461237096	0.325758364028972	Exon	DLPFC
e969276	ENSG00000108946.14	ENSG00000108946	PRKAR1A	0.0515866112024206	3.05346904199311	1.73137475593291	0.0842573531201136	0.325758364028972	Exon	DLPFC
e116131	ENSG00000084764.10	ENSG00000084764	MAPRE3	0.064965368436011	4.19463936167863	1.73134618389248	0.0842624530280471	0.325773604600136	Exon	DLPFC
e226801	ENSG00000164088.17	ENSG00000164088	PPM1M	0.0977720614443836	-1.45589935831132	1.73133901734672	0.0842637322453315	0.325773604600136	Exon	DLPFC
e211946	ENSG00000144674.16	ENSG00000144674	GOLGA4	-0.112613082918401	-2.166917069463	-1.73133159234548	0.0842650576131666	0.325773604600136	Exon	DLPFC
e915415	ENSG00000141456.14	ENSG00000141456	PELP1	-0.0701214339702071	-0.617351130965829	-1.73133123274737	0.0842651218021079	0.325773604600136	Exon	DLPFC
e150108	ENSG00000235026.5	ENSG00000235026	DPP10-AS1	0.106541559401248	-0.65573390154326	1.73132429661634	0.0842663599223444	0.325774692660433	Exon	DLPFC
e68407	ENSG00000143621.16	ENSG00000143621	ILF2	-0.0395866209816973	1.86483668978026	-1.73130713140185	0.0842694240282973	0.325782093335087	Exon	DLPFC
e175864	ENSG00000118997.13	ENSG00000118997	DNAH7	0.106503321161763	-1.82166974725968	1.73130285381956	0.0842701876195291	0.325782093335087	Exon	DLPFC
e809839	ENSG00000201143.1	ENSG00000201143	SNORD115-42	0.125396471217003	0.0278164810735173	1.73126597767177	0.0842767706140251	0.325800620369111	Exon	DLPFC
e541143	ENSG00000135047.14	ENSG00000135047	CTSL	-0.0629814321992069	0.808123178206052	-1.73126528915809	0.0842768935289332	0.325800620369111	Exon	DLPFC
e279393	ENSG00000184985.16	ENSG00000184985	SORCS2	-0.0920116812738995	-1.22177901223377	-1.73125223942983	0.0842792232213834	0.325802377470179	Exon	DLPFC
e169669	ENSG00000180228.12	ENSG00000180228	PRKRA	0.041662246581922	1.23940303156713	1.73124358104157	0.0842807689822051	0.325802377470179	Exon	DLPFC
e153209	ENSG00000136699.19	ENSG00000136699	SMPD4	-0.0909778334054603	-2.19948649510025	-1.73123980151148	0.0842814437396674	0.325802377470179	Exon	DLPFC
e129522	ENSG00000143951.15	ENSG00000143951	WDPCP	-0.108418742097198	-1.7274056506613	-1.73123757601947	0.0842818410576044	0.325802377470179	Exon	DLPFC
e4592	ENSG00000157870.14	ENSG00000157870	FAM213B	0.089477168202681	-0.641314991924503	1.73123098167604	0.0842830183571918	0.325802377470179	Exon	DLPFC
e826734	ENSG00000197535.14	ENSG00000197535	MYO5A	0.0539467112016349	3.24297713365654	1.73123058810787	0.0842830886220229	0.325802377470179	Exon	DLPFC
e110449	ENSG00000236790.5	ENSG00000236790	LINC00299	0.14159532153765	-2.85390147757409	1.73122133859575	0.0842847399771298	0.325805062439151	Exon	DLPFC
e647254	ENSG00000173898.11	ENSG00000173898	SPTBN2	0.102416794437108	1.54607279162494	1.73119899306561	0.0842887295290483	0.325816785610924	Exon	DLPFC
e1164850	ENSG00000157514.16	ENSG00000157514	TSC22D3	-0.154195240158013	-2.46605840057521	-1.7311805928555	0.0842920148021098	0.325825786168378	Exon	DLPFC
e212921	ENSG00000157036.12	ENSG00000157036	EXOG	-0.035123583674256	2.14983936445259	-1.73117430766904	0.0842931370171476	0.325826425443848	Exon	DLPFC
e795540	ENSG00000063761.15	ENSG00000063761	ADCK1	0.0874807809255774	-1.27322276174466	1.73116419847679	0.0842949420308462	0.325829703962631	Exon	DLPFC
e382316	ENSG00000204463.12	ENSG00000204463	BAG6	-0.0663665540066454	0.266201012620517	-1.73115538654278	0.0842965154424743	0.325832087193398	Exon	DLPFC
e525208	ENSG00000080503.21	ENSG00000080503	SMARCA2	0.0417701374620371	1.64437776708318	1.73114989863497	0.0842974953458923	0.325832176303424	Exon	DLPFC
e437471	ENSG00000002746.14	ENSG00000002746	HECW1	0.111319943822813	3.98002121107485	1.73112806984531	0.084301393117001	0.325833769961604	Exon	DLPFC
e705216	ENSG00000139629.15	ENSG00000139629	GALNT6	-0.212314253196024	-2.75012282450995	-1.73112552432643	0.0843018476570033	0.325833769961604	Exon	DLPFC
e247435	ENSG00000169714.16	ENSG00000169714	CNBP	-0.0325811524574038	2.68251862620424	-1.73111084715658	0.084304468521364	0.325833769961604	Exon	DLPFC
e504731	ENSG00000104231.10	ENSG00000104231	ZFAND1	0.0476387205199851	0.705573285586667	1.731106568724	0.0843052325224976	0.325833769961604	Exon	DLPFC
e510231	ENSG00000120963.11	ENSG00000120963	ZNF706	-0.0431028914715326	2.30595130445742	-1.7310985445226	0.0843066654219946	0.325833769961604	Exon	DLPFC
e559987	ENSG00000160271.14	ENSG00000160271	RALGDS	-0.0772864993922957	0.507966872894351	-1.73109696337605	0.0843069477731856	0.325833769961604	Exon	DLPFC
e356456	ENSG00000197948.10	ENSG00000197948	FCHSD1	-0.148271730833093	-3.01257434324762	-1.73109446862526	0.0843073932716312	0.325833769961604	Exon	DLPFC
e598076	ENSG00000120029.12	ENSG00000120029	C10orf76	-0.0460244653961871	0.30416718197598	-1.73109032199764	0.0843081337571025	0.325833769961604	Exon	DLPFC
e354827	ENSG00000131503.20	ENSG00000131503	ANKHD1	-0.0455573429866108	0.670139089590783	-1.73108892083232	0.084308383971884	0.325833769961604	Exon	DLPFC
e1106425	ENSG00000156304.14	ENSG00000156304	SCAF4	-0.0618126850181385	-0.335897016250132	-1.7310878138455	0.0843085816538101	0.325833769961604	Exon	DLPFC
e525751	ENSG00000106688.11	ENSG00000106688	SLC1A1	0.072753920910031	0.0766990496189836	1.73108739370081	0.0843086566819133	0.325833769961604	Exon	DLPFC
e265646	ENSG00000145194.17	ENSG00000145194	ECE2	0.09597191854532	-1.10992571433753	1.73108328781953	0.0843093898999985	0.325833769961604	Exon	DLPFC
e649677	ENSG00000110721.11	ENSG00000110721	CHKA	-0.0511188272237926	0.787889232265392	-1.73107547329264	0.0843107854131243	0.325835465244116	Exon	DLPFC
e371798	ENSG00000245060.6	ENSG00000245060	LINC00847	-0.111639457042527	-2.37852812543247	-1.73105424981722	0.0843145755822761	0.325846414998129	Exon	DLPFC
e234253	ENSG00000114541.14	ENSG00000114541	FRMD4B	-0.207505658891968	-2.35562015963487	-1.73104060588009	0.0843170122417076	0.325851112569297	Exon	DLPFC
e1011615	ENSG00000161091.12	ENSG00000161091	MFSD12	-0.093481342296319	-1.52814879377559	-1.73103571554147	0.0843178856171637	0.325851112569297	Exon	DLPFC
e181369	ENSG00000114948.12	ENSG00000114948	ADAM23	0.0777158533349232	1.60574685524552	1.73102615665507	0.0843195927792296	0.325851112569297	Exon	DLPFC
e27376	ENSG00000127603.23	ENSG00000127603	MACF1	-0.0705389906571996	5.65293879580974	-1.73102601137328	0.084319618725938	0.325851112569297	Exon	DLPFC
e19527	ENSG00000198746.12	ENSG00000198746	GPATCH3	0.0720003874703052	-0.986496296967301	1.73100569850414	0.0843232465815731	0.325858511689191	Exon	DLPFC
e919171	ENSG00000170296.9	ENSG00000170296	GABARAP	-0.0421589725206045	2.53470760916624	-1.73100457506478	0.0843234472302843	0.325858511689191	Exon	DLPFC
e850887	ENSG00000272888.5	ENSG00000272888	LINC01578	-0.0704851168439711	1.24891856726255	-1.73098481368381	0.084326976719306	0.325860065384141	Exon	DLPFC
e190002	ENSG00000144468.16	ENSG00000144468	RHBDD1	-0.0475138479806843	1.7231019118606	-1.73098241808995	0.0843274045934247	0.325860065384141	Exon	DLPFC
e615595	ENSG00000166313.18	ENSG00000166313	APBB1	0.0345598973765075	3.14781086092825	1.73097630410853	0.0843284966122405	0.325860065384141	Exon	DLPFC
e603904	ENSG00000066468.21	ENSG00000066468	FGFR2	-0.155013463117307	-1.43292099172438	-1.73097615626684	0.0843285230184021	0.325860065384141	Exon	DLPFC
e755694	ENSG00000136143.14	ENSG00000136143	SUCLA2	0.0572158417520984	1.95029100291845	1.73097553522999	0.0843286339425243	0.325860065384141	Exon	DLPFC
e507644	ENSG00000197275.13	ENSG00000197275	RAD54B	0.0909075054727894	-1.66957893980045	1.73096252235569	0.0843309582146063	0.325865348958718	Exon	DLPFC
e341694	ENSG00000175426.10	ENSG00000175426	PCSK1	0.134531950353053	1.86654915322401	1.73094279233021	0.0843344823583588	0.32587145869411	Exon	DLPFC
e699043	ENSG00000134294.13	ENSG00000134294	SLC38A2	-0.068926131062363	2.47188021971211	-1.73094070520057	0.0843348551649211	0.32587145869411	Exon	DLPFC
e728479	ENSG00000075089.9	ENSG00000075089	ACTR6	0.0574095086028426	2.26123881976911	1.73093727667364	0.0843354675770032	0.32587145869411	Exon	DLPFC
e1081432	ENSG00000125863.17	ENSG00000125863	MKKS	0.0618590561062009	1.19505925148482	1.73093224016184	0.0843363672179312	0.32587145869411	Exon	DLPFC
e506774	ENSG00000079102.16	ENSG00000079102	RUNX1T1	0.073772995441122	0.085383265772542	1.73088229140701	0.0843452896770498	0.32590223661145	Exon	DLPFC
e994526	ENSG00000141431.10	ENSG00000141431	ASXL3	0.0687956389653261	-0.923777544032596	1.73087178854022	0.0843471659255214	0.325903297497344	Exon	DLPFC
e442991	ENSG00000198039.11	ENSG00000198039	ZNF273	0.0599510925487287	2.09757675082147	1.7308650365991	0.0843483721207049	0.325903297497344	Exon	DLPFC
e504791	ENSG00000104497.13	ENSG00000104497	SNX16	0.114743881042613	-2.50667463790039	1.73086443599328	0.0843484794161368	0.325903297497344	Exon	DLPFC
e913338	ENSG00000007168.12	ENSG00000007168	PAFAH1B1	0.043081021263982	4.0089330633455	1.73085932500934	0.0843493924740869	0.325903297497344	Exon	DLPFC
e475039	ENSG00000106123.11	ENSG00000106123	EPHB6	0.102797770329121	2.55532786513432	1.73084949459929	0.0843511486622438	0.325906385083783	Exon	DLPFC
e443796	ENSG00000198874.12	ENSG00000198874	TYW1	-0.0741755787963147	-1.26665149818925	-1.73082948009869	0.0843547243148897	0.325916502360581	Exon	DLPFC
e634877	ENSG00000166889.13	ENSG00000166889	PATL1	-0.0709040355511606	-1.30262401573421	-1.73080581591054	0.0843589521544578	0.325929139196352	Exon	DLPFC
e1115553	ENSG00000183570.16	ENSG00000183570	PCBP3	-0.116051832104001	-2.44272641674676	-1.73078277315506	0.0843630691344535	0.325940843997337	Exon	DLPFC
e923173	ENSG00000133026.12	ENSG00000133026	MYH10	0.063943818589398	1.70559518151285	1.73077814529862	0.0843638959993696	0.325940843997337	Exon	DLPFC
e422260	ENSG00000112530.11	ENSG00000112530	PACRG	0.103439755936459	-1.20486886897479	1.7307312490278	0.0843722753864343	0.32596929079453	Exon	DLPFC
e600973	ENSG00000197142.10	ENSG00000197142	ACSL5	-0.187405017305379	-2.59465343718206	-1.73072604215766	0.084373205787418	0.32596929079453	Exon	DLPFC
e250444	ENSG00000154917.10	ENSG00000154917	RAB6B	0.0882377423297253	7.02059595620527	1.73072086607417	0.0843741306954872	0.32596929079453	Exon	DLPFC
e26711	ENSG00000116922.14	ENSG00000116922	C1orf109	0.0636564588737239	-1.15233904284713	1.73071026603981	0.0843760248284591	0.325971140435326	Exon	DLPFC
e631991	ENSG00000172247.3	ENSG00000172247	C1QTNF4	0.113683875491593	-0.724991566231575	1.73070282664476	0.0843773542036012	0.325971140435326	Exon	DLPFC
e173480	ENSG00000065548.17	ENSG00000065548	ZC3H15	0.0538906855383583	2.15979717270864	1.730699478324	0.0843779525339332	0.325971140435326	Exon	DLPFC
e422066	ENSG00000085511.19	ENSG00000085511	MAP3K4	-0.108864896581984	-1.89866187771311	-1.73069675888302	0.0843784384887269	0.325971140435326	Exon	DLPFC
e476044	ENSG00000196511.13	ENSG00000196511	TPK1	0.0559322796108188	0.789666232647393	1.73068140913443	0.0843811814788957	0.325977376798874	Exon	DLPFC
e627622	ENSG00000052841.14	ENSG00000052841	TTC17	-0.0431868200264776	0.984994043105177	-1.73067701154322	0.0843819673389613	0.325977376798874	Exon	DLPFC
e327264	ENSG00000082074.15	ENSG00000082074	FYB	-0.160121099819219	-0.269459856933592	-1.73064824924701	0.0843871073767388	0.325990812149167	Exon	DLPFC
e1157961	ENSG00000089472.16	ENSG00000089472	HEPH	-0.105780313812349	-1.16227138666746	-1.73064433387999	0.0843878071018282	0.325990812149167	Exon	DLPFC
e500038	ENSG00000198846.5	ENSG00000198846	TOX	0.0735206355651798	0.063863747383836	1.73064147994848	0.0843883171380782	0.325990812149167	Exon	DLPFC
e13103	ENSG00000117154.11	ENSG00000117154	IGSF21	0.0773056611146117	0.353673255715757	1.73063207263096	0.0843899983709873	0.325993608599678	Exon	DLPFC
e664080	ENSG00000170903.10	ENSG00000170903	MSANTD4	-0.0694254295254097	-0.215649940997073	-1.73059448768604	0.0843967156526479	0.326015858726686	Exon	DLPFC
e518069	ENSG00000169427.6	ENSG00000169427	KCNK9	0.114268823693498	-0.228616969885292	1.73057711903171	0.0843998199716851	0.326019976668315	Exon	DLPFC
e518072	ENSG00000169427.6	ENSG00000169427	KCNK9	0.114268823693498	-0.228616969885292	1.73057711903171	0.0843998199716851	0.326019976668315	Exon	DLPFC
e665102	ENSG00000137710.14	ENSG00000137710	RDX	-0.0995488809254243	0.608288714306007	-1.73057245340551	0.0844006538800912	0.326019976668315	Exon	DLPFC
e815422	ENSG00000137801.10	ENSG00000137801	THBS1	-0.197557985773913	-1.89751010828159	-1.73055267790643	0.0844041885185332	0.326029931820071	Exon	DLPFC
e669975	ENSG00000167283.7	ENSG00000167283	ATP5L	0.0547835098352379	2.75967448311706	1.73053116542176	0.0844080337593711	0.326038459931873	Exon	DLPFC
e1139219	ENSG00000093000.18	ENSG00000093000	NUP50	0.0508126899104406	0.534170709852519	1.73052384257973	0.0844093427104431	0.326038459931873	Exon	DLPFC
e968346	ENSG00000198265.11	ENSG00000198265	HELZ	-0.0491291153214098	0.0273639813520726	-1.73052234405571	0.0844096105722241	0.326038459931873	Exon	DLPFC
e574708	ENSG00000107951.13	ENSG00000107951	MTPAP	0.0469659620798164	0.634598175034726	1.73051890035057	0.084410226138544	0.326038459931873	Exon	DLPFC
e223269	ENSG00000164076.16	ENSG00000164076	CAMKV	0.107257188537493	2.05523923285118	1.73049995232801	0.0844136131849802	0.32604282111406	Exon	DLPFC
e493742	ENSG00000156735.10	ENSG00000156735	BAG4	0.0642836859214289	-0.310708181190274	1.73049430950877	0.0844146218862902	0.32604282111406	Exon	DLPFC
e7079	ENSG00000171735.18	ENSG00000171735	CAMTA1	0.0828560883518855	-0.6415540002728	1.73048755741736	0.0844158288921854	0.32604282111406	Exon	DLPFC
e625944	ENSG00000110427.14	ENSG00000110427	KIAA1549L	0.123905723783832	0.916134510296795	1.73048597580348	0.0844161116239866	0.32604282111406	Exon	DLPFC
e648602	ENSG00000175634.14	ENSG00000175634	RPS6KB2	-0.0886506508545717	-1.57812065076851	-1.73048087331795	0.0844170237576241	0.32604282111406	Exon	DLPFC
e394376	ENSG00000137216.18	ENSG00000137216	TMEM63B	0.0613424311675264	-0.493377151344953	1.73047629035246	0.0844178430273307	0.32604282111406	Exon	DLPFC
e1034365	ENSG00000105640.12	ENSG00000105640	RPL18A	-0.0579478474797751	2.70834168904658	-1.73047509054454	0.0844180575109814	0.32604282111406	Exon	DLPFC
e718966	ENSG00000111530.12	ENSG00000111530	CAND1	0.036143863645653	3.27705267517391	1.73044022561014	0.0844242903340443	0.326059571748201	Exon	DLPFC
e589747	ENSG00000225484.6	ENSG00000225484	NUTM2B-AS1	-0.0680738687128835	1.69788623743671	-1.73043789507152	0.0844247069790207	0.326059571748201	Exon	DLPFC
e1040757	ENSG00000142279.12	ENSG00000142279	WTIP	0.123130331369167	-2.14181947199065	1.73043476206636	0.0844252670885942	0.326059571748201	Exon	DLPFC
e356405	ENSG00000197948.10	ENSG00000197948	FCHSD1	-0.0948573169222986	-0.173227899300062	-1.73042345175512	0.0844272891383539	0.326063683041409	Exon	DLPFC
e935902	ENSG00000141298.17	ENSG00000141298	SSH2	-0.0834712582246469	-2.02175597331184	-1.73041240832124	0.0844292635139328	0.326066658897147	Exon	DLPFC
e875651	ENSG00000166501.12	ENSG00000166501	PRKCB	0.0992662835622956	2.5493211356206	1.730404693284	0.084430642851839	0.326066658897147	Exon	DLPFC
e627594	ENSG00000052841.14	ENSG00000052841	TTC17	0.0587280918377876	-0.825816787800315	1.73040307439733	0.0844309322878604	0.326066658897147	Exon	DLPFC
e496949	ENSG00000078668.13	ENSG00000078668	VDAC3	0.0489280541021493	2.3100887076869	1.73039708712562	0.0844320027416933	0.326067094964819	Exon	DLPFC
e1113760	ENSG00000160218.12	ENSG00000160218	TRAPPC10	-0.0534303721972553	0.471942981444352	-1.73037665792349	0.0844356553260098	0.326073422053982	Exon	DLPFC
e19158	ENSG00000117676.13	ENSG00000117676	RPS6KA1	-0.115386288699442	-1.35821598015367	-1.7303763451064	0.084435711256299	0.326073422053982	Exon	DLPFC
e390467	ENSG00000124767.6	ENSG00000124767	GLO1	0.0448843052607861	1.57787757331775	1.73037185675836	0.0844365137560657	0.326073422053982	Exon	DLPFC
e19193	ENSG00000117676.13	ENSG00000117676	RPS6KA1	-0.147355778586474	-2.73634552811958	-1.73035370205062	0.0844397598128367	0.326082259582967	Exon	DLPFC
e392598	ENSG00000112640.14	ENSG00000112640	PPP2R5D	0.0596137706423805	0.663898717923384	1.73034644139436	0.0844410580445734	0.326083575052295	Exon	DLPFC
e410815	ENSG00000066651.17	ENSG00000066651	TRMT11	-0.130958041238277	-2.2629830425738	-1.73033729144384	0.084442694112092	0.326084775137361	Exon	DLPFC
e933008	ENSG00000266202.1	ENSG00000266202		0.0872848557528338	0.467381803798484	1.73033399246722	0.0844432839957534	0.326084775137361	Exon	DLPFC
e930660	ENSG00000072134.15	ENSG00000072134	EPN2	-0.0552934194364717	3.35151905957791	-1.73029675579278	0.0844499424460402	0.32609426320629	Exon	DLPFC
e283977	ENSG00000169851.15	ENSG00000169851	PCDH7	0.0707376887306225	4.9824952200931	1.73029609761815	0.084450060140921	0.32609426320629	Exon	DLPFC
e118989	ENSG00000115295.19	ENSG00000115295	CLIP4	-0.0708056301438934	-0.946037037538484	-1.73029390665194	0.084450451930767	0.32609426320629	Exon	DLPFC
e379493	ENSG00000206503.11	ENSG00000206503	HLA-A	-0.116234927709549	0.87958628375438	-1.7302849105713	0.0844520606306001	0.32609426320629	Exon	DLPFC
e727016	ENSG00000111144.9	ENSG00000111144	LTA4H	0.0583143777851074	-0.47963924667044	1.73027660610294	0.0844535456768357	0.32609426320629	Exon	DLPFC
e721582	ENSG00000072657.8	ENSG00000072657	TRHDE	0.1203877138252	0.167651737564508	1.73025919884463	0.0844566585979928	0.32609426320629	Exon	DLPFC
e546999	ENSG00000070159.13	ENSG00000070159	PTPN3	0.101916708244548	-0.439030899493302	1.73025461444842	0.0844574784361139	0.32609426320629	Exon	DLPFC
e728464	ENSG00000075089.9	ENSG00000075089	ACTR6	0.0573903286928853	2.26122453122379	1.73025454438762	0.0844574909652983	0.32609426320629	Exon	DLPFC
e419957	ENSG00000213079.9	ENSG00000213079	SCAF8	-0.0511347686374745	1.40005167768916	-1.73023832985001	0.0844603907005975	0.32609426320629	Exon	DLPFC
e546896	ENSG00000106771.12	ENSG00000106771	TMEM245	-0.0524345948742787	-0.0153343971895149	-1.73023048548213	0.0844617935812583	0.32609426320629	Exon	DLPFC
e1099421	ENSG00000196074.12	ENSG00000196074	SYCP2	0.11968970953278	-2.32564149110967	1.73022683322828	0.084462446753962	0.32609426320629	Exon	DLPFC
e389040	ENSG00000096060.14	ENSG00000096060	FKBP5	-0.170003603777356	-1.15134280687212	-1.73022386648172	0.0844629773328822	0.32609426320629	Exon	DLPFC
e260696	ENSG00000173889.15	ENSG00000173889	PHC3	-0.115951225719187	-2.06973151980248	-1.73022386172312	0.0844629781839213	0.32609426320629	Exon	DLPFC
e260726	ENSG00000173889.15	ENSG00000173889	PHC3	-0.115951225719187	-2.06973151980248	-1.73022386172312	0.0844629781839213	0.32609426320629	Exon	DLPFC
e260743	ENSG00000173889.15	ENSG00000173889	PHC3	-0.115951225719187	-2.06973151980248	-1.73022386172312	0.0844629781839213	0.32609426320629	Exon	DLPFC
e260762	ENSG00000173889.15	ENSG00000173889	PHC3	-0.115951225719187	-2.06973151980248	-1.73022386172312	0.0844629781839213	0.32609426320629	Exon	DLPFC
e260780	ENSG00000173889.15	ENSG00000173889	PHC3	-0.115951225719187	-2.06973151980248	-1.73022386172312	0.0844629781839213	0.32609426320629	Exon	DLPFC
e260785	ENSG00000173889.15	ENSG00000173889	PHC3	-0.115951225719187	-2.06973151980248	-1.73022386172312	0.0844629781839213	0.32609426320629	Exon	DLPFC
e297440	ENSG00000109339.18	ENSG00000109339	MAPK10	0.0800870063674393	-0.71936605699451	1.7302107061181	0.0844653309914277	0.326099649681265	Exon	DLPFC
e86674	ENSG00000135862.5	ENSG00000135862	LAMC1	0.103376054599	-2.08474075863497	1.73020247407083	0.0844668032748328	0.326101636587936	Exon	DLPFC
e120347	ENSG00000152689.17	ENSG00000152689	RASGRP3	-0.201868560219272	-2.13241102968311	-1.73019109888421	0.0844688377360609	0.326104980016637	Exon	DLPFC
e198634	ENSG00000006607.13	ENSG00000006607	FARP2	-0.113454459806295	-1.87646204140692	-1.73018692308656	0.084469584590802	0.326104980016637	Exon	DLPFC
e1028773	ENSG00000123136.14	ENSG00000123136	DDX39A	-0.0781441762461781	-1.14751568640239	-1.73017773925937	0.0844712271664928	0.326106863778271	Exon	DLPFC
e544856	ENSG00000136937.12	ENSG00000136937	NCBP1	0.0930877143390886	-1.50468080481677	1.73017348626234	0.084471987846126	0.326106863778271	Exon	DLPFC
e278549	ENSG00000247708.7	ENSG00000247708	STX18-AS1	-0.11948060310427	-2.89514503808852	-1.7301517515658	0.0844758753425117	0.326111300934668	Exon	DLPFC
e413797	ENSG00000112339.14	ENSG00000112339	HBS1L	-0.0581145958085118	2.60618687237182	-1.73014958134982	0.0844762635181751	0.326111300934668	Exon	DLPFC
e910377	ENSG00000223959.8	ENSG00000223959	AFG3L1P	-0.0611936109958849	1.62110300163422	-1.73014356233446	0.084477340116896	0.326111300934668	Exon	DLPFC
e976495	ENSG00000129667.12	ENSG00000129667	RHBDF2	-0.182763622084214	-3.05681018976751	-1.730136303192	0.0844786385473334	0.326111300934668	Exon	DLPFC
e27357	ENSG00000127603.23	ENSG00000127603	MACF1	-0.0388864670312697	2.89815168877529	-1.73013123400839	0.0844795452731811	0.326111300934668	Exon	DLPFC
e582818	ENSG00000148572.15	ENSG00000148572	NRBF2	0.0597765561577588	-0.367087230375468	1.73012449874271	0.0844807500236836	0.326111300934668	Exon	DLPFC
e582821	ENSG00000148572.15	ENSG00000148572	NRBF2	0.0597765561577588	-0.367087230375468	1.73012449874271	0.0844807500236836	0.326111300934668	Exon	DLPFC
e728525	ENSG00000075089.9	ENSG00000075089	ACTR6	0.0574043483582162	2.26106527829746	1.73012422737294	0.0844807985644318	0.326111300934668	Exon	DLPFC
e204034	ENSG00000196639.6	ENSG00000196639	HRH1	0.168182593109728	-3.13258152765599	1.73010376089864	0.0844844595311739	0.326118715063883	Exon	DLPFC
e400582	ENSG00000111799.20	ENSG00000111799	COL12A1	0.123193568588227	-2.69644253155215	1.73009956492843	0.0844852101066296	0.326118715063883	Exon	DLPFC
e883972	ENSG00000197302.10	ENSG00000197302	ZNF720	0.0679452137505627	-0.336294941381238	1.73009742831799	0.0844855923057436	0.326118715063883	Exon	DLPFC
e550170	ENSG00000119403.13	ENSG00000119403	PHF19	-0.111115089311156	-1.49752982895104	-1.7300902970481	0.084486867964938	0.326119942423157	Exon	DLPFC
e297527	ENSG00000163629.12	ENSG00000163629	PTPN13	-0.0734711209638511	-0.0647091160671327	-1.73007956144317	0.084488788406015	0.326120749681924	Exon	DLPFC
e1058464	ENSG00000125755.18	ENSG00000125755	SYMPK	-0.0525796600412416	0.338026130080546	-1.73007842057223	0.0844889924930519	0.326120749681924	Exon	DLPFC
e453330	ENSG00000004766.15	ENSG00000004766	VPS50	0.0468522302091118	1.08033646044502	1.73006734228138	0.0844909742766538	0.326122011173081	Exon	DLPFC
e799251	ENSG00000066427.21	ENSG00000066427	ATXN3	0.0449961137009902	0.585117357537077	1.73006588644463	0.0844912347125409	0.326122011173081	Exon	DLPFC
e1127601	ENSG00000100325.14	ENSG00000100325	ASCC2	-0.0925178205337412	-0.904235208162064	-1.73005303571008	0.0844935336197756	0.326127187946678	Exon	DLPFC
e923901	ENSG00000065325.12	ENSG00000065325	GLP2R	-0.210929588156426	-3.197662047522	-1.73004592018241	0.0844948065601605	0.326128404632533	Exon	DLPFC
e784102	ENSG00000131966.13	ENSG00000131966	ACTR10	0.0529451591905015	1.65216384906981	1.73001041970427	0.0845011576912386	0.32614922158963	Exon	DLPFC
e1127152	ENSG00000100296.13	ENSG00000100296	THOC5	-0.0566891585590744	-0.218633121449903	-1.72999224900144	0.0845044086289554	0.326158072390353	Exon	DLPFC
e946408	ENSG00000168259.14	ENSG00000168259	DNAJC7	0.0446916732069281	1.7008069994338	1.72998180625406	0.0845062769968021	0.32616158680479	Exon	DLPFC
e908152	ENSG00000103335.20	ENSG00000103335	PIEZO1	-0.148420917882121	-2.71815896751817	-1.72996260373741	0.0845097127094757	0.326171150416608	Exon	DLPFC
e658918	ENSG00000254713.2	ENSG00000254713	HNRNPA1P72	0.116784726495096	-1.65431393737072	1.72995009119585	0.0845119515134389	0.326174045659598	Exon	DLPFC
e322597	ENSG00000038382.17	ENSG00000038382	TRIO	0.0644417759821753	0.339383404516914	1.72994770447117	0.0845123785631404	0.326174045659598	Exon	DLPFC
e579535	ENSG00000128805.14	ENSG00000128805	ARHGAP22	-0.112457072923205	-0.615871794817591	-1.72989260672197	0.0845222375305515	0.326208398963285	Exon	DLPFC
e50019	ENSG00000223745.7	ENSG00000223745	CCDC18-AS1	-0.133743650713776	-1.15848640266404	-1.72988065726151	0.0845243758417725	0.326212954426296	Exon	DLPFC
e455818	ENSG00000241468.7	ENSG00000241468	ATP5J2	0.0581149257215743	2.8505838368079	1.72986466557509	0.0845272375629688	0.32621365483696	Exon	DLPFC
e810963	ENSG00000206149.10	ENSG00000206149	HERC2P9	-0.113442015453437	-0.341380832166111	-1.72986280297014	0.0845275708822813	0.32621365483696	Exon	DLPFC
e938326	ENSG00000176658.16	ENSG00000176658	MYO1D	-0.158378219491822	-1.76763739894107	-1.72986012682924	0.0845280497884104	0.32621365483696	Exon	DLPFC
e849020	ENSG00000157823.16	ENSG00000157823	AP3S2	-0.125450925283643	-2.92206217082028	-1.72985416517809	0.0845291166576816	0.32621365483696	Exon	DLPFC
e190031	ENSG00000144468.16	ENSG00000144468	RHBDD1	-0.0480804721313057	1.6351636329599	-1.72985287706845	0.0845293471732075	0.32621365483696	Exon	DLPFC
e814371	ENSG00000215252.11	ENSG00000215252	GOLGA8B	0.28904740219382	-1.53443594152655	1.72984575323129	0.0845306220390361	0.326214877780401	Exon	DLPFC
e540914	ENSG00000196730.12	ENSG00000196730	DAPK1	0.0632421582900102	1.01292753310047	1.72983188634069	0.0845331036712991	0.326219480700761	Exon	DLPFC
e18730	ENSG00000158062.20	ENSG00000158062	UBXN11	0.0747083347285091	-0.946801119835307	1.72982838241023	0.0845337307474785	0.326219480700761	Exon	DLPFC
e1177190	ENSG00000160211.15	ENSG00000160211	G6PD	0.11970061757979	-2.70420945529309	1.72981679970818	0.0845358036569991	0.326223783188315	Exon	DLPFC
e748160	ENSG00000196199.13	ENSG00000196199	MPHOSPH8	0.0378457653916756	1.44389241046987	1.72981138957919	0.0845367719001374	0.326223822717566	Exon	DLPFC
e673186	ENSG00000137642.12	ENSG00000137642	SORL1	-0.0429127262888421	2.26959852097388	-1.72978965890045	0.084540661099783	0.326232209964003	Exon	DLPFC
e534494	ENSG00000122741.15	ENSG00000122741	DCAF10	0.0520733588004248	0.202494385707792	1.72978853977003	0.0845408613975832	0.326232209964003	Exon	DLPFC
e796102	ENSG00000140022.9	ENSG00000140022	STON2	-0.122832382352547	-1.01400858460479	-1.72977292507442	0.0845436560979643	0.326235253630584	Exon	DLPFC
e962570	ENSG00000108384.14	ENSG00000108384	RAD51C	0.0505208714560274	1.22420597313417	1.72977254927721	0.0845437233586439	0.326235253630584	Exon	DLPFC
e306053	ENSG00000245958.6	ENSG00000245958		0.0703720186199671	0.475879560893894	1.72976530332219	0.0845450202577328	0.326235253630584	Exon	DLPFC
e644037	ENSG00000278050.1	ENSG00000278050		-0.142120696701254	1.05175980542788	-1.72976272198178	0.0845454822763766	0.326235253630584	Exon	DLPFC
e1114684	ENSG00000160255.17	ENSG00000160255	ITGB2	-0.167853675947438	-2.34821491147158	-1.72975399593907	0.0845470441136376	0.32623758349961	Exon	DLPFC
e757805	ENSG00000243406.6	ENSG00000243406	MRPS31P5	-0.11860366236372	-2.0475378227598	-1.72974845205144	0.0845480364026753	0.326237715652598	Exon	DLPFC
e1164057	ENSG00000123562.16	ENSG00000123562	MORF4L2	0.0572534127907642	2.47089916498626	1.72973487863643	0.0845504659202421	0.326243393441014	Exon	DLPFC
e472021	ENSG00000155561.14	ENSG00000155561	NUP205	-0.0622351088879748	-0.969235952835249	-1.72972024326562	0.0845530855817718	0.326246552182846	Exon	DLPFC
e497302	ENSG00000168522.12	ENSG00000168522	FNTA	-0.0653794086357782	2.80030268275151	-1.72971843980921	0.0845534083964252	0.326246552182846	Exon	DLPFC
e718607	ENSG00000155957.17	ENSG00000155957	TMBIM4	-0.0716960839886408	1.26866639297017	-1.72971424785244	0.0845541587511588	0.326246552182846	Exon	DLPFC
e281965	ENSG00000002549.12	ENSG00000002549	LAP3	-0.089894724559737	-0.295302524633118	-1.72968272679076	0.0845598011529264	0.326264626171608	Exon	DLPFC
e335459	ENSG00000157107.13	ENSG00000157107	FCHO2	0.0686183680080089	-0.858962996128256	1.72965901291056	0.0845640462382315	0.326277308421089	Exon	DLPFC
e293590	ENSG00000138769.10	ENSG00000138769	CDKL2	0.0566744530141543	0.759577449775907	1.72963751617307	0.084567894576497	0.326288459613363	Exon	DLPFC
e582145	ENSG00000165449.11	ENSG00000165449	SLC16A9	-0.144406742351923	-1.64899918355808	-1.72962382395404	0.084570345826833	0.326291178260948	Exon	DLPFC
e664604	ENSG00000149311.17	ENSG00000149311	ATM	-0.0731777166893605	-0.100590592722081	-1.7296187405227	0.0845712559031306	0.326291178260948	Exon	DLPFC
e844134	ENSG00000235711.4	ENSG00000235711	ANKRD34C	0.122116473425572	2.26255940460422	1.72961275300368	0.0845723278465975	0.326291178260948	Exon	DLPFC
e289037	ENSG00000128052.8	ENSG00000128052	KDR	-0.168868369926048	-2.41856545909322	-1.72961212537903	0.0845724402106614	0.326291178260948	Exon	DLPFC
e100571	ENSG00000154380.17	ENSG00000154380	ENAH	-0.0554144746744556	2.95508702264829	-1.7295901078227	0.0845763821053752	0.326291178260948	Exon	DLPFC
e797645	ENSG00000042088.13	ENSG00000042088	TDP1	0.121087545487493	-2.53196213817684	1.72958790721837	0.0845767760969301	0.326291178260948	Exon	DLPFC
e552072	ENSG00000185585.19	ENSG00000185585	OLFML2A	-0.114255578846676	0.13519029021725	-1.72958513394233	0.0845772726205417	0.326291178260948	Exon	DLPFC
e951650	ENSG00000073670.13	ENSG00000073670	ADAM11	0.0954412275333971	2.81997558398504	1.72958039817327	0.08457812051174	0.326291178260948	Exon	DLPFC
e638678	ENSG00000168000.14	ENSG00000168000	BSCL2	0.0783927485556338	1.82035073589825	1.72958006900159	0.084578179446833	0.326291178260948	Exon	DLPFC
e358933	ENSG00000173210.19	ENSG00000173210	ABLIM3	0.077655882451227	-1.21935898351211	1.72957068609375	0.0845798593822279	0.326291178260948	Exon	DLPFC
e1018011	ENSG00000076984.17	ENSG00000076984	MAP2K7	-0.0865995544687316	-1.68609547294248	-1.72956783821595	0.0845803692775741	0.326291178260948	Exon	DLPFC
e363537	ENSG00000118322.12	ENSG00000118322	ATP10B	-0.175874780666212	-2.65826962559552	-1.7295591205077	0.0845819301461898	0.326291178260948	Exon	DLPFC
e94801	ENSG00000123836.14	ENSG00000123836	PFKFB2	0.0908993644078018	-0.707557243861076	1.72955553239282	0.0845825725897089	0.326291178260948	Exon	DLPFC
e94807	ENSG00000123836.14	ENSG00000123836	PFKFB2	0.0908993644078018	-0.707557243861076	1.72955553239282	0.0845825725897089	0.326291178260948	Exon	DLPFC
e1106506	ENSG00000142149.8	ENSG00000142149	HUNK	0.107908008584839	-0.772786276165123	1.72955330074742	0.0845829721625623	0.326291178260948	Exon	DLPFC
e547173	ENSG00000241978.9	ENSG00000241978	AKAP2	-0.0574975685333747	0.346302099887139	-1.72952039181496	0.0845888646369703	0.326310212739526	Exon	DLPFC
e1087745	ENSG00000100983.9	ENSG00000100983	GSS	0.0541524669975728	0.462051813016934	1.72949804973822	0.0845928652641772	0.326319813004235	Exon	DLPFC
e854544	ENSG00000090565.15	ENSG00000090565	RAB11FIP3	0.0674195638789727	0.26005904995881	1.72949446715627	0.084593506784413	0.326319813004235	Exon	DLPFC
e622587	ENSG00000134333.13	ENSG00000134333	LDHA	0.0984144352723033	-2.07608066371291	1.72949043874269	0.0845942281428579	0.326319813004235	Exon	DLPFC
e396456	ENSG00000112144.15	ENSG00000112144	ICK	-0.0861261242740452	-0.620072390698645	-1.72945920957435	0.0845998204453521	0.326332129051413	Exon	DLPFC
e246974	ENSG00000179348.11	ENSG00000179348	GATA2	-0.136343163780493	-2.15467533337211	-1.72945897284299	0.0845998628387069	0.326332129051413	Exon	DLPFC
e280460	ENSG00000071127.16	ENSG00000071127	WDR1	-0.0575198541664426	0.346767106065817	-1.72945655471141	0.0846002958736153	0.326332129051413	Exon	DLPFC
e1153268	ENSG00000102103.15	ENSG00000102103	PQBP1	0.0592922408423589	-0.109439552092742	1.72944926577746	0.0846016011744585	0.3263334674679	Exon	DLPFC
e96917	ENSG00000162772.16	ENSG00000162772	ATF3	-0.226365964688472	-2.55729390374163	-1.72943905825891	0.0846034291623535	0.326336423729757	Exon	DLPFC
e750500	ENSG00000102755.10	ENSG00000102755	FLT1	-0.131053836098919	-1.02420879028314	-1.72943428353408	0.0846042842430069	0.326336423729757	Exon	DLPFC
e754836	ENSG00000188342.11	ENSG00000188342	GTF2F2	-0.0700398899879764	-1.00921231204899	-1.7294266479679	0.0846056516714622	0.3263380016886	Exon	DLPFC
e248661	ENSG00000017260.19	ENSG00000017260	ATP2C1	0.0445930223798439	2.1833332821329	1.7294024228166	0.0846099901930601	0.326343030241186	Exon	DLPFC
e1077774	ENSG00000274322.1	ENSG00000274322		0.0669427263801701	0.666760214641036	1.72940233247189	0.0846100063733775	0.326343030241186	Exon	DLPFC
e670422	ENSG00000019144.17	ENSG00000019144	PHLDB1	-0.13752788256807	1.04021981439173	-1.72940142510898	0.0846101688780097	0.326343030241186	Exon	DLPFC
e727739	ENSG00000075415.12	ENSG00000075415	SLC25A3	0.0629284653535759	2.19243092348153	1.72939796393047	0.0846107887618972	0.326343030241186	Exon	DLPFC
e898801	ENSG00000213380.14	ENSG00000213380	COG8	-0.0746322983965711	-0.897505931235097	-1.72938227486266	0.0846135986604548	0.326345916015062	Exon	DLPFC
e948720	ENSG00000266967.6	ENSG00000266967	AARSD1	0.0602553124422883	0.084516000204655	1.72938013467242	0.0846139819725629	0.326345916015062	Exon	DLPFC
e154833	ENSG00000121988.17	ENSG00000121988	ZRANB3	0.0750737779693245	-1.33848440388551	1.72937082063937	0.0846156501498792	0.326345916015062	Exon	DLPFC
e1056682	ENSG00000104859.14	ENSG00000104859	CLASRP	-0.0992356458648018	-2.29630377552453	-1.72936368860595	0.0846169275411596	0.326345916015062	Exon	DLPFC
e300824	ENSG00000164031.16	ENSG00000164031	DNAJB14	0.0495062368790641	1.44231544497364	1.72936341729809	0.0846169761343847	0.326345916015062	Exon	DLPFC
e580095	ENSG00000227345.8	ENSG00000227345	PARG	0.0501363148177335	0.777941838280874	1.72936168107743	0.0846172871047552	0.326345916015062	Exon	DLPFC
e951964	ENSG00000131095.11	ENSG00000131095	GFAP	-0.131310385604154	8.46972540531317	-1.72934160603167	0.0846208827661016	0.326356087262127	Exon	DLPFC
e78979	ENSG00000158887.15	ENSG00000158887	MPZ	0.0770327897436268	-0.870668957313816	1.72933048563581	0.0846228746046544	0.326360072909583	Exon	DLPFC
e1108596	ENSG00000159200.17	ENSG00000159200	RCAN1	-0.0631944905017887	0.84992209664597	-1.72932148162219	0.0846244873936238	0.32636009819785	Exon	DLPFC
e180244	ENSG00000119004.15	ENSG00000119004	CYP20A1	-0.0790185818957272	-0.886995431538393	-1.7293197477732	0.0846247979616058	0.32636009819785	Exon	DLPFC
e931685	ENSG00000128487.16	ENSG00000128487	SPECC1	-0.0623497845449393	0.626488697914043	-1.72931326227345	0.0846259596560918	0.326360882205351	Exon	DLPFC
e13824	ENSG00000173436.13	ENSG00000173436	MINOS1	0.0654762394566441	1.78156436800316	1.72930296900432	0.084627803431737	0.326363308169941	Exon	DLPFC
e531536	ENSG00000137100.15	ENSG00000137100	DCTN3	0.0470641542784787	1.55637878561588	1.72928771630784	0.084630535621837	0.326363308169941	Exon	DLPFC
e257651	ENSG00000163660.11	ENSG00000163660	CCNL1	-0.0915664313666125	-0.22101815864218	-1.72928162726371	0.084631626362178	0.326363308169941	Exon	DLPFC
e472928	ENSG00000105948.13	ENSG00000105948	TTC26	0.0794409514199066	-1.3053862187007	1.72927152403622	0.084633436194887	0.326363308169941	Exon	DLPFC
e454222	ENSG00000158560.14	ENSG00000158560	DYNC1I1	0.0931449668597281	-0.379207854672465	1.72927132472037	0.0846334718994726	0.326363308169941	Exon	DLPFC
e1152378	ENSG00000017483.14	ENSG00000017483	SLC38A5	-0.159999480544801	-2.38313984852631	-1.72926803424345	0.084634061343131	0.326363308169941	Exon	DLPFC
e754753	ENSG00000102804.14	ENSG00000102804	TSC22D1	0.0708635948231367	1.0952237783619	1.72926791774431	0.0846340822124106	0.326363308169941	Exon	DLPFC
e672668	ENSG00000184232.8	ENSG00000184232	OAF	-0.140607331965053	-2.64453328828119	-1.72926668224786	0.0846343035355025	0.326363308169941	Exon	DLPFC
e95781	ENSG00000008118.9	ENSG00000008118	CAMK1G	0.131026654958079	0.0044990851092523	1.72926159755269	0.0846352143973475	0.326363308169941	Exon	DLPFC
e675630	ENSG00000197798.8	ENSG00000197798	FAM118B	0.10826067480851	-1.32202353180125	1.72924036309481	0.0846390183805795	0.326374280912084	Exon	DLPFC
e236775	ENSG00000064225.12	ENSG00000064225	ST3GAL6	0.0587122987047481	-0.137624818088151	1.72922592804968	0.0846416043827261	0.326380556834245	Exon	DLPFC
e917857	ENSG00000198920.9	ENSG00000198920	KIAA0753	0.0533391009499477	1.77012554796745	1.72921345425114	0.0846438390841634	0.32638383276935	Exon	DLPFC
e1127133	ENSG00000100296.13	ENSG00000100296	THOC5	-0.0567518730709854	-0.215200129112832	-1.72920334439383	0.0846456503168272	0.32638383276935	Exon	DLPFC
e264414	ENSG00000176597.11	ENSG00000176597	B3GNT5	-0.155099382994517	0.459119094797924	-1.72919971119592	0.0846463012305128	0.32638383276935	Exon	DLPFC
e293779	ENSG00000138768.14	ENSG00000138768	USO1	0.043449149869355	1.03622868930413	1.72919162006785	0.0846477508292461	0.32638383276935	Exon	DLPFC
e398059	ENSG00000112200.16	ENSG00000112200	ZNF451	-0.122096342395393	-2.32161845780398	-1.72918537990291	0.0846488688249764	0.32638383276935	Exon	DLPFC
e725603	ENSG00000173598.13	ENSG00000173598	NUDT4	0.0968857496944041	-2.21211159963186	1.72918442118322	0.0846490405914553	0.32638383276935	Exon	DLPFC
e1087306	ENSG00000078747.13	ENSG00000078747	ITCH	-0.0603004953814002	1.32329285838174	-1.72918373666316	0.0846491632318551	0.32638383276935	Exon	DLPFC
e595920	ENSG00000155256.17	ENSG00000155256	ZFYVE27	0.0671802880439261	-0.236225231540383	1.72917284380952	0.0846511148433563	0.3263842155177	Exon	DLPFC
e793835	ENSG00000119638.12	ENSG00000119638	NEK9	-0.0485646230738819	0.462903383445348	-1.72917248326374	0.0846511794409464	0.3263842155177	Exon	DLPFC
e944616	ENSG00000108349.15	ENSG00000108349	CASC3	-0.0641677093564799	0.950935052352816	-1.72915760693645	0.0846538448097888	0.326390796622488	Exon	DLPFC
e410466	ENSG00000237321.1	ENSG00000237321		-0.0808557935014858	-0.200748226685871	-1.72914834336073	0.0846555045849494	0.326392535119176	Exon	DLPFC
e351416	ENSG00000132570.14	ENSG00000132570	PCBD2	-0.0775533750226397	-1.58887048856259	-1.72914318002129	0.0846564297232666	0.326392535119176	Exon	DLPFC
e840476	ENSG00000198794.11	ENSG00000198794	SCAMP5	0.104707315432225	-2.03184797359234	1.72913824829609	0.0846573133699071	0.326392535119176	Exon	DLPFC
e529975	ENSG00000147894.14	ENSG00000147894	C9orf72	0.0615200436925294	0.426041402573723	1.72912567007686	0.0846595671184522	0.326392535119176	Exon	DLPFC
e357997	ENSG00000113657.12	ENSG00000113657	DPYSL3	-0.0484053857076949	4.70244502611227	-1.72912502928633	0.0846596819357494	0.326392535119176	Exon	DLPFC
e597064	ENSG00000166136.15	ENSG00000166136	NDUFB8	0.0368244066067742	3.02017861642418	1.72912299364924	0.0846600466834729	0.326392535119176	Exon	DLPFC
e465041	ENSG00000146802.12	ENSG00000146802	TMEM168	-0.0531181278603406	2.76211996032142	-1.72908877552114	0.0846661781169182	0.326412478284575	Exon	DLPFC
e188603	ENSG00000072195.14	ENSG00000072195	SPEG	0.0952074428171899	-1.06519672922264	1.72905206367902	0.0846727567919046	0.326434145223713	Exon	DLPFC
e256200	ENSG00000144893.12	ENSG00000144893	MED12L	0.0746067902399862	0.143480878021961	1.72902122177494	0.0846782839089066	0.326451757705446	Exon	DLPFC
e953317	ENSG00000186868.15	ENSG00000186868	MAPT	-0.0750772172260737	-0.504890684078776	-1.72901252312063	0.0846798428306374	0.326454071773414	Exon	DLPFC
e700403	ENSG00000079387.13	ENSG00000079387	SENP1	-0.101583356237318	-2.32639798776124	-1.72900295957099	0.0846815567807359	0.326456983440886	Exon	DLPFC
e618294	ENSG00000166483.10	ENSG00000166483	WEE1	-0.138515361583291	-2.75594374637715	-1.72899397274461	0.0846831673979427	0.326459496686952	Exon	DLPFC
e292325	ENSG00000156136.9	ENSG00000156136	DCK	0.0851203552195334	-0.490702079438327	1.72898679114309	0.0846844545010058	0.326460762720722	Exon	DLPFC
e714234	ENSG00000166888.10	ENSG00000166888	STAT6	0.0743243173479333	-0.41239937425037	1.72897426766339	0.084686699025723	0.326465719569287	Exon	DLPFC
e566594	ENSG00000107929.14	ENSG00000107929	LARP4B	0.0638364042023299	-0.424386104126336	1.72895659398462	0.0846898666787726	0.326474234908652	Exon	DLPFC
e1101370	ENSG00000075043.18	ENSG00000075043	KCNQ2	0.114011364994427	2.42449338128562	1.72894584590474	0.0846917931039558	0.326477965252192	Exon	DLPFC
e862765	ENSG00000140987.19	ENSG00000140987	ZSCAN32	-0.0540068887843463	0.628588947882573	-1.72893924365416	0.0846929764717414	0.326478831135495	Exon	DLPFC
e1175826	ENSG00000169057.20	ENSG00000169057	MECP2	-0.0810231072095248	-0.999319432961796	-1.72893025635204	0.0846945873506681	0.32648134497242	Exon	DLPFC
e1154208	ENSG00000102003.10	ENSG00000102003	SYP	0.0935367129631774	2.48015251266545	1.72892234162114	0.0846960060031536	0.326483117764859	Exon	DLPFC
e590408	ENSG00000165678.20	ENSG00000165678	GHITM	0.0616739348719594	3.58888533516567	1.72891325008002	0.0846976356133205	0.326485703700041	Exon	DLPFC
e46497	ENSG00000117114.19	ENSG00000117114	ADGRL2	0.131392058793366	-2.35378323088759	1.72890011346464	0.0846999903264289	0.32648744493935	Exon	DLPFC
e1090101	ENSG00000101079.20	ENSG00000101079	NDRG3	0.0627462447869737	2.54810624096201	1.72890003228854	0.0847000048772549	0.32648744493935	Exon	DLPFC
e606389	ENSG00000154493.17	ENSG00000154493	C10orf90	-0.157605385666731	0.228465608999694	-1.72889110398684	0.0847016052887874	0.326489918188986	Exon	DLPFC
e400948	ENSG00000112695.11	ENSG00000112695	COX7A2	0.0680364478521554	4.3038734600007	1.72888266578947	0.0847031178709629	0.326492052840346	Exon	DLPFC
e505059	ENSG00000133740.10	ENSG00000133740	E2F5	-0.0673607625737035	-0.513084561551628	-1.7288709478009	0.0847052184058228	0.32649586444319	Exon	DLPFC
e983410	ENSG00000169738.7	ENSG00000169738	DCXR	-0.0621782393416653	0.501550945751857	-1.72886645197086	0.0847060243273585	0.32649586444319	Exon	DLPFC
e356416	ENSG00000197948.10	ENSG00000197948	FCHSD1	-0.0947664714274437	-0.17333702060767	-1.72885546127904	0.0847079945426626	0.326499762862743	Exon	DLPFC
e335080	ENSG00000113048.16	ENSG00000113048	MRPS27	0.0482033434051738	0.767195918049169	1.72884762091623	0.0847094000458915	0.326500717715568	Exon	DLPFC
e211488	ENSG00000168016.13	ENSG00000168016	TRANK1	0.0811105952090902	0.168420598200021	1.72884160702445	0.0847104781394935	0.326500717715568	Exon	DLPFC
e552077	ENSG00000185585.19	ENSG00000185585	OLFML2A	-0.114217478172221	0.135218197615091	-1.72883803377649	0.0847111187109661	0.326500717715568	Exon	DLPFC
e888910	ENSG00000102900.12	ENSG00000102900	NUP93	0.102131603846469	-0.894662968881832	1.72880134487837	0.0847176961092163	0.326522373094668	Exon	DLPFC
e859839	ENSG00000167964.12	ENSG00000167964	RAB26	0.0938725777140122	-0.739633415062962	1.72878094706122	0.0847213531051304	0.326532772178079	Exon	DLPFC
e234142	ENSG00000163380.15	ENSG00000163380	LMOD3	0.157693773257711	-2.60948076932333	1.72876833066256	0.0847236150838177	0.326535412029677	Exon	DLPFC
e189064	ENSG00000144589.20	ENSG00000144589	STK11IP	0.123006749929983	-2.79963283778251	1.72876642995401	0.0847239558637816	0.326535412029677	Exon	DLPFC
e1020035	ENSG00000171469.10	ENSG00000171469	ZNF561	-0.101512682503297	-2.19765994460689	-1.7287576864497	0.0847255235098819	0.326535695113385	Exon	DLPFC
e485172	ENSG00000198791.11	ENSG00000198791	CNOT7	0.0441395909546917	1.86618692942848	1.72875262563754	0.0847264308870966	0.326535695113385	Exon	DLPFC
e759819	ENSG00000005810.17	ENSG00000005810	MYCBP2	0.058937335665743	1.99549260201716	1.72874997541997	0.0847269060604281	0.326535695113385	Exon	DLPFC
e454409	ENSG00000004864.13	ENSG00000004864	SLC25A13	-0.129378522911071	-1.4375794178008	-1.72872309884939	0.0847317250435403	0.326548822606137	Exon	DLPFC
e1130165	ENSG00000241878.10	ENSG00000241878	PISD	0.0502416340668067	3.02187854464659	1.72872028162077	0.0847322301869921	0.326548822606137	Exon	DLPFC
e935017	ENSG00000063015.19	ENSG00000063015	SEZ6	0.0979534094699865	-0.923176937648165	1.7287050539547	0.0847349606274927	0.326552948326905	Exon	DLPFC
e1080171	ENSG00000089199.9	ENSG00000089199	CHGB	0.104203723977181	0.763827306804178	1.72870361496577	0.0847352186532414	0.326552948326905	Exon	DLPFC
e131251	ENSG00000196975.15	ENSG00000196975	ANXA4	-0.111030694161491	-2.03509686390908	-1.72868484761139	0.0847385838943959	0.326562221534404	Exon	DLPFC
e359525	ENSG00000182578.13	ENSG00000182578	CSF1R	-0.159782295938863	-0.876705064472769	-1.7286742218602	0.0847404892838243	0.326564254782017	Exon	DLPFC
e649787	ENSG00000110066.14	ENSG00000110066	KMT5B	-0.0427611604750489	1.44836782128418	-1.7286712093137	0.0847410294942476	0.326564254782017	Exon	DLPFC
e59052	ENSG00000163399.15	ENSG00000163399	ATP1A1	0.0694418823849438	4.23665567181409	1.7286554573624	0.0847438541827649	0.32657144445697	Exon	DLPFC
e654602	ENSG00000175575.12	ENSG00000175575	PAAF1	-0.0646286121021688	0.0834945560728244	-1.72862885293615	0.0847486251442706	0.326582850532122	Exon	DLPFC
e960736	ENSG00000108960.7	ENSG00000108960	MMD	0.0620515446819652	1.25494106937047	1.7286282564339	0.0847487321172891	0.326582850532122	Exon	DLPFC
e400955	ENSG00000112695.11	ENSG00000112695	COX7A2	0.0680347441271899	4.30381493136454	1.7286228262397	0.0847497059397331	0.326582907441988	Exon	DLPFC
e175144	ENSG00000115415.18	ENSG00000115415	STAT1	-0.0720731667301968	1.30222895967394	-1.72860350058091	0.0847531717753949	0.32659256721235	Exon	DLPFC
e317496	ENSG00000168310.10	ENSG00000168310	IRF2	-0.072708876569608	-0.883928254533399	-1.72859470396993	0.0847547493850005	0.326594950651541	Exon	DLPFC
e46350	ENSG00000117114.19	ENSG00000117114	ADGRL2	0.0862128890115198	1.54221353019158	1.72857644636258	0.0847580238331453	0.326602775088161	Exon	DLPFC
e68762	ENSG00000143614.9	ENSG00000143614	GATAD2B	-0.0600126087571851	0.451668976325088	-1.72857268669076	0.0847586981319809	0.326602775088161	Exon	DLPFC
e582736	ENSG00000138311.15	ENSG00000138311	ZNF365	0.0566924523229099	4.20729916394886	1.72856139058326	0.084760724120168	0.326605408749095	Exon	DLPFC
e1054217	ENSG00000269374.1	ENSG00000269374		0.0924019677957229	0.440116271541208	1.72854689341683	0.0847633242847883	0.326605408749095	Exon	DLPFC
e1131369	ENSG00000100284.20	ENSG00000100284	TOM1	0.0462593266175173	1.99076222610996	1.72854279594553	0.0847640592056582	0.326605408749095	Exon	DLPFC
e577681	ENSG00000107551.20	ENSG00000107551	RASSF4	-0.082972165391143	0.0725732692609572	-1.72854183090251	0.0847642322961547	0.326605408749095	Exon	DLPFC
e915431	ENSG00000141456.14	ENSG00000141456	PELP1	-0.0699288273857819	-0.616472888734972	-1.72854052373287	0.084764466751075	0.326605408749095	Exon	DLPFC
e842845	ENSG00000166411.13	ENSG00000166411	IDH3A	0.0540174093540512	1.69561162682745	1.7285367905997	0.084765136331521	0.326605408749095	Exon	DLPFC
e744356	ENSG00000179195.15	ENSG00000179195	ZNF664	-0.0487208046510886	1.55425917514808	-1.7285270121992	0.0847668902206787	0.326608471008801	Exon	DLPFC
e394704	ENSG00000146221.9	ENSG00000146221	TCTE1	0.147939484125217	-3.14462430599877	1.7285013673651	0.0847714901105949	0.326621903036922	Exon	DLPFC
e113795	ENSG00000119771.14	ENSG00000119771	KLHL29	0.133183784023039	-1.55129216745996	1.72849376083087	0.0847728545265197	0.326621903036922	Exon	DLPFC
e796330	ENSG00000054983.16	ENSG00000054983	GALC	-0.0635832290726353	0.0751754317689299	-1.72848783843919	0.0847739168630868	0.326621903036922	Exon	DLPFC
e375476	ENSG00000010017.12	ENSG00000010017	RANBP9	0.038625807487719	2.44643541379663	1.72848531456681	0.0847743695892033	0.326621903036922	Exon	DLPFC
e858299	ENSG00000162032.15	ENSG00000162032	SPSB3	-0.0442001466965963	1.47807273788545	-1.72847751408954	0.0847757688323454	0.326621903036922	Exon	DLPFC
e71049	ENSG00000163463.11	ENSG00000163463	KRTCAP2	-0.0628793806735452	0.702441424402766	-1.7284724771318	0.0847766723676148	0.326621903036922	Exon	DLPFC
e1140087	ENSG00000075240.16	ENSG00000075240	GRAMD4	0.0657777423835211	-0.0639337869479449	1.72846903945857	0.0847772890258806	0.326621903036922	Exon	DLPFC
e724522	ENSG00000182050.13	ENSG00000182050	MGAT4C	-0.121982398849273	-2.30930722331832	-1.72846479910866	0.0847780496752801	0.326621903036922	Exon	DLPFC
e175579	ENSG00000128641.18	ENSG00000128641	MYO1B	0.0748499910145103	0.238327936567723	1.7284525562351	0.0847802458776094	0.326625716495126	Exon	DLPFC
e898765	ENSG00000260914.3	ENSG00000260914		0.0417751223978657	1.7445611726174	1.72844858731348	0.08478095785722	0.326625716495126	Exon	DLPFC
e326160	ENSG00000079215.13	ENSG00000079215	SLC1A3	-0.112442401197797	0.390691655129626	-1.72843546958411	0.084783311063932	0.326631087038766	Exon	DLPFC
e396685	ENSG00000001084.10	ENSG00000001084	GCLC	-0.0833870296805762	0.322841935162932	-1.7284161685042	0.0847867736064914	0.32664073117313	Exon	DLPFC
e683103	ENSG00000010295.19	ENSG00000010295	IFFO1	0.0388591694573104	1.95358597195394	1.72839510871172	0.0847905517866478	0.326649119316844	Exon	DLPFC
e339503	ENSG00000127184.11	ENSG00000127184	COX7C	0.0499092320829471	5.17080978124563	1.72839333818008	0.0847908694307447	0.326649119316844	Exon	DLPFC
e897059	ENSG00000213398.7	ENSG00000213398	LCAT	-0.148522239416598	-2.8895291294809	-1.72837240750525	0.0847946245937978	0.326656492946897	Exon	DLPFC
e902781	ENSG00000090863.11	ENSG00000090863	GLG1	-0.0402694995734042	1.23955436707911	-1.72837197605054	0.084794702002317	0.326656492946897	Exon	DLPFC
e1018110	ENSG00000104980.7	ENSG00000104980	TIMM44	0.0819060095677206	-1.48566594925077	1.72835895225736	0.0847970386651693	0.326661799046285	Exon	DLPFC
e1040092	ENSG00000076650.6	ENSG00000076650	GPATCH1	0.0761375104254388	-1.51307887613768	1.72833908199109	0.0848006037882403	0.326671837342832	Exon	DLPFC
e240802	ENSG00000206530.9	ENSG00000206530	CFAP44	0.126497649674639	-2.52972509885243	1.72833089647154	0.0848020724695248	0.326671983130852	Exon	DLPFC
e934844	ENSG00000109118.13	ENSG00000109118	PHF12	-0.115447747811593	-2.43255604240639	-1.72832311734091	0.0848034682539024	0.326671983130852	Exon	DLPFC
e227716	ENSG00000163939.18	ENSG00000163939	PBRM1	-0.128709507723289	-2.37875300591616	-1.72832283128255	0.0848035195807878	0.326671983130852	Exon	DLPFC
e260703	ENSG00000173889.15	ENSG00000173889	PHC3	-0.0496581420953833	1.95730592999495	-1.72830692078584	0.0848063744095374	0.326679284761283	Exon	DLPFC
e167571	ENSG00000091428.17	ENSG00000091428	RAPGEF4	0.0518359425499249	2.78263871999261	1.72829842459908	0.0848078989167477	0.326681461805439	Exon	DLPFC
e554393	ENSG00000106991.13	ENSG00000106991	ENG	-0.134422342904022	-2.05261242222955	-1.72828874594812	0.0848096356256998	0.326684456195797	Exon	DLPFC
e357983	ENSG00000113657.12	ENSG00000113657	DPYSL3	-0.04838128198684	4.70246230901681	-1.72827560956911	0.0848119928255238	0.326689840605677	Exon	DLPFC
e671469	ENSG00000256269.6	ENSG00000256269	HMBS	0.122075898678536	-2.89449880742881	1.7282610848956	0.0848145992037065	0.326694351437978	Exon	DLPFC
e631597	ENSG00000165915.13	ENSG00000165915	SLC39A13	0.0811255650802513	-1.54597635094368	1.72825839083436	0.0848150826463351	0.326694351437978	Exon	DLPFC
e329461	ENSG00000164258.11	ENSG00000164258	NDUFS4	0.0442415028862161	2.40648034368717	1.72824899130733	0.0848167693857496	0.326697153074437	Exon	DLPFC
e605374	ENSG00000154473.17	ENSG00000154473	BUB3	-0.055058017579506	1.03335245137343	-1.72822347767493	0.0848213479289373	0.326707185847381	Exon	DLPFC
e683096	ENSG00000010295.19	ENSG00000010295	IFFO1	0.0522795547748614	-0.101625802496321	1.72822343664534	0.0848213552920552	0.326707185847381	Exon	DLPFC
e858649	ENSG00000140988.15	ENSG00000140988	RPS2	-0.0552692704691835	2.72716778296126	-1.72821843802863	0.0848222523412808	0.326707185847381	Exon	DLPFC
e1140297	ENSG00000219438.8	ENSG00000219438	FAM19A5	0.0565551981575519	3.92800129700504	1.72818535597347	0.084828189424431	0.326723268680997	Exon	DLPFC
e866836	ENSG00000166669.13	ENSG00000166669	ATF7IP2	0.055960378240695	1.72363647140386	1.72818364654062	0.0848284962175954	0.326723268680997	Exon	DLPFC
e1007990	ENSG00000099625.12	ENSG00000099625	CBARP	0.126091393140018	-1.23665575718534	1.72817589984569	0.0848298865338981	0.326723268680997	Exon	DLPFC
e79388	ENSG00000081721.11	ENSG00000081721	DUSP12	0.0538239419449534	0.0261690793973261	1.7281688888274	0.0848311448326617	0.326723268680997	Exon	DLPFC
e718759	ENSG00000155974.11	ENSG00000155974	GRIP1	0.0924956714817618	-1.51431375087908	1.72816844090717	0.0848312252234201	0.326723268680997	Exon	DLPFC
e769638	ENSG00000155463.12	ENSG00000155463	OXA1L	-0.0677543878815466	-0.646826958387029	-1.72814856755807	0.0848347920672765	0.326730409366224	Exon	DLPFC
e774401	ENSG00000157379.13	ENSG00000157379	DHRS1	-0.0982020502222495	-1.93528981942346	-1.72813912586429	0.0848364866933605	0.326730409366224	Exon	DLPFC
e963397	ENSG00000108443.13	ENSG00000108443	RPS6KB1	-0.0461253369526101	0.009747343747762	-1.72813747162089	0.0848367836052086	0.326730409366224	Exon	DLPFC
e779624	ENSG00000100442.10	ENSG00000100442	FKBP3	0.0593483063703383	1.22126645461433	1.72813672731085	0.084836917197959	0.326730409366224	Exon	DLPFC
e1058877	ENSG00000011485.14	ENSG00000011485	PPP5C	0.0581743976369867	1.36090209214163	1.72812366678475	0.0848392613988929	0.326734286473773	Exon	DLPFC
e696782	ENSG00000173208.3	ENSG00000173208	ABCD2	0.0793659513344386	0.406348207978622	1.72812002994032	0.0848399141763047	0.326734286473773	Exon	DLPFC
e953336	ENSG00000120071.12	ENSG00000120071	KANSL1	-0.0480186955546783	0.37267683091638	-1.72811508137273	0.0848408024015317	0.326734286473773	Exon	DLPFC
e565441	ENSG00000165724.5	ENSG00000165724	ZMYND19	0.0669590520716653	-0.563609763249833	1.72809847644647	0.0848437828978672	0.32674033600788	Exon	DLPFC
e1173132	ENSG00000029993.14	ENSG00000029993	HMGB3	0.0915245341840125	-0.909495645740831	1.72809563865579	0.0848442922747772	0.32674033600788	Exon	DLPFC
e334779	ENSG00000230847.4	ENSG00000230847		0.36849583416009	-3.28435957263126	1.7280823265559	0.084846681799292	0.32674246544883	Exon	DLPFC
e184799	ENSG00000079308.16	ENSG00000079308	TNS1	-0.145709188920433	-2.96963284016652	-1.72807260926715	0.0848484260890237	0.32674246544883	Exon	DLPFC
e308708	ENSG00000109390.11	ENSG00000109390	NDUFC1	0.0670153644268554	-0.434273391569524	1.7280668210402	0.0848494651112863	0.32674246544883	Exon	DLPFC
e1132115	ENSG00000100353.17	ENSG00000100353	EIF3D	-0.0610194282572848	-0.829387344843974	-1.72806389201819	0.0848499908926527	0.32674246544883	Exon	DLPFC
e376234	ENSG00000137177.19	ENSG00000137177	KIF13A	-0.0793706526428981	-0.126478162323252	-1.72806354930328	0.084850052412717	0.32674246544883	Exon	DLPFC
e1044735	ENSG00000186017.14	ENSG00000186017	ZNF566	0.03621453800568	3.07956826117808	1.72805535425736	0.0848515234997018	0.32674246544883	Exon	DLPFC
e354725	ENSG00000131503.20	ENSG00000131503	ANKHD1	-0.0610670007698526	-0.497313984636216	-1.72805514042997	0.084851561883984	0.32674246544883	Exon	DLPFC
e25419	ENSG00000142687.17	ENSG00000142687	KIAA0319L	0.0413683043368019	0.590198736943813	1.72804965622717	0.0848525463613427	0.326742561541553	Exon	DLPFC
e390099	ENSG00000146192.14	ENSG00000146192	FGD2	-0.171653685423655	-2.53451482100208	-1.72803923662012	0.0848544168259761	0.326746069273714	Exon	DLPFC
e331379	ENSG00000275634.1	ENSG00000275634		0.103082085037902	0.416921742429338	1.72802252603642	0.0848574166784953	0.326752826493265	Exon	DLPFC
e94781	ENSG00000123836.14	ENSG00000123836	PFKFB2	0.0843273068703616	0.366723951229471	1.72801877120519	0.0848580907505797	0.326752826493265	Exon	DLPFC
e124569	ENSG00000116016.13	ENSG00000116016	EPAS1	-0.0846959893194995	1.03785760129259	-1.72801192515954	0.0848593197726078	0.326753864092531	Exon	DLPFC
e124690	ENSG00000151665.12	ENSG00000151665	PIGF	-0.108678910287988	-1.98012726720633	-1.72797621348233	0.0848657310712	0.326774855985068	Exon	DLPFC
e810326	ENSG00000166206.14	ENSG00000166206	GABRB3	0.105922252319904	-0.842403870702528	1.72795963966674	0.0848687066932489	0.326780807442161	Exon	DLPFC
e1105922	ENSG00000231125.2	ENSG00000231125		0.0831016840884447	-1.47081626219936	1.72795691446523	0.0848691959773329	0.326780807442161	Exon	DLPFC
e120548	ENSG00000226994.7	ENSG00000226994		-0.193339279640427	-2.8473842284414	-1.72794319798441	0.0848716586761527	0.32678659478014	Exon	DLPFC
e48127	ENSG00000097033.14	ENSG00000097033	SH3GLB1	-0.0494464137933327	1.05793505733386	-1.72790933798119	0.0848777382529529	0.32680630811869	Exon	DLPFC
e173847	ENSG00000144366.15	ENSG00000144366	GULP1	0.0926375490329459	-0.956197049787372	1.7278987821613	0.0848796336268595	0.326807541121768	Exon	DLPFC
e889904	ENSG00000172775.16	ENSG00000172775	FAM192A	0.0564706317624346	0.859429039515901	1.72789262777914	0.0848807387066131	0.326807541121768	Exon	DLPFC
e197759	ENSG00000115687.13	ENSG00000115687	PASK	0.111445399898074	-1.78715687423819	1.72789151995383	0.0848809376287674	0.326807541121768	Exon	DLPFC
e607089	ENSG00000151640.12	ENSG00000151640	DPYSL4	0.080121743842931	-1.10551454389896	1.72787275987113	0.0848843062643566	0.326808230548447	Exon	DLPFC
e247647	ENSG00000172771.11	ENSG00000172771	EFCAB12	0.134917922762203	-1.53314854253881	1.72787010139353	0.0848847836400268	0.326808230548447	Exon	DLPFC
e445990	ENSG00000106683.14	ENSG00000106683	LIMK1	0.12516151006531	-1.55251316097327	1.72786638999178	0.0848854500901008	0.326808230548447	Exon	DLPFC
e36826	ENSG00000117859.18	ENSG00000117859	OSBPL9	-0.0823051114299162	-0.297320348653749	-1.72786404582822	0.084885871029738	0.326808230548447	Exon	DLPFC
e88174	ENSG00000116750.13	ENSG00000116750	UCHL5	0.0557425443765188	1.65203547489508	1.72786379945097	0.0848859152716081	0.326808230548447	Exon	DLPFC
e1090269	ENSG00000149639.14	ENSG00000149639	SOGA1	-0.0823351938163028	-0.5505591116585	-1.72785010626753	0.0848883741808849	0.326814002332617	Exon	DLPFC
e27363	ENSG00000127603.23	ENSG00000127603	MACF1	-0.0383558523840989	2.59028144030967	-1.72783893447113	0.0848903803630659	0.326817750962105	Exon	DLPFC
e583138	ENSG00000096717.11	ENSG00000096717	SIRT1	-0.0442682977058947	1.37569084129902	-1.7278339951483	0.0848912673572652	0.326817750962105	Exon	DLPFC
e32598	ENSG00000187147.17	ENSG00000187147	RNF220	-0.228403336391014	-3.30228779070305	-1.72782581805311	0.0848927358010157	0.326819709352726	Exon	DLPFC
e767869	ENSG00000165795.22	ENSG00000165795	NDRG2	-0.0683042435428823	4.02529060490529	-1.7278072119107	0.0848960771712164	0.326828878002189	Exon	DLPFC
e1067357	ENSG00000167747.13	ENSG00000167747	C19orf48	-0.10000142960307	-0.559718135275524	-1.72778256837616	0.0849005029264141	0.326838482776967	Exon	DLPFC
e664849	ENSG00000149311.17	ENSG00000149311	ATM	-0.068233654602219	0.104169744728977	-1.72777765047797	0.084901386158737	0.326838482776967	Exon	DLPFC
e21496	ENSG00000060656.19	ENSG00000060656	PTPRU	-0.0819823532288656	-1.10517059008919	-1.72777728669564	0.0849014514926972	0.326838482776967	Exon	DLPFC
e419255	ENSG00000131018.22	ENSG00000131018	SYNE1	0.0564018801978657	2.13832144690415	1.72776741399168	0.0849032246094143	0.326841613684974	Exon	DLPFC
e864081	ENSG00000262246.5	ENSG00000262246	CORO7	-0.0937482814495927	-1.65613507956191	-1.72775153556745	0.0849060764038568	0.326848896929648	Exon	DLPFC
e888001	ENSG00000087253.12	ENSG00000087253	LPCAT2	-0.160353622016447	-1.65475623921504	-1.72774368174269	0.084907486994108	0.326849987122514	Exon	DLPFC
e188809	ENSG00000188760.10	ENSG00000188760	TMEM198	0.0867776150076739	-0.763227615080858	1.72773758477508	0.0849085820562483	0.326849987122514	Exon	DLPFC
e561058	ENSG00000169925.16	ENSG00000169925	BRD3	-0.0605042381270055	-0.270124199855472	-1.72773392647364	0.0849092391207479	0.326849987122514	Exon	DLPFC
e316219	ENSG00000164117.13	ENSG00000164117	FBXO8	-0.0755809924785891	-0.931353210856074	-1.72769845885015	0.0849156096454289	0.326865941023466	Exon	DLPFC
e404566	ENSG00000112182.14	ENSG00000112182	BACH2	-0.0841659988091714	-1.38235582819995	-1.72769521616522	0.0849161921003365	0.326865941023466	Exon	DLPFC
e713236	ENSG00000135423.12	ENSG00000135423	GLS2	0.0985260511568431	-0.12787253487425	1.72769281384968	0.0849166236091896	0.326865941023466	Exon	DLPFC
e386896	ENSG00000204227.4	ENSG00000204227	RING1	-0.0507234994488748	1.08673075055643	-1.72768947594138	0.0849172231740951	0.326865941023466	Exon	DLPFC
e431416	ENSG00000136237.18	ENSG00000136237	RAPGEF5	-0.0594251286804488	2.93011987165691	-1.72768319765723	0.0849183509072736	0.326866587100843	Exon	DLPFC
e290306	ENSG00000150471.16	ENSG00000150471	ADGRL3	0.0382996920297593	4.10462994027529	1.72766206576013	0.0849221468015092	0.326874611493265	Exon	DLPFC
e108195	ENSG00000175137.10	ENSG00000175137	SH3BP5L	0.0634089784477838	0.150480385406906	1.72766090435478	0.0849223554271851	0.326874611493265	Exon	DLPFC
e392572	ENSG00000112640.14	ENSG00000112640	PPP2R5D	0.0566102535925241	0.989109487434394	1.72764986335214	0.0849243387664016	0.326875844637854	Exon	DLPFC
e87870	ENSG00000273198.1	ENSG00000273198		0.104542769184752	-2.17217392878968	1.72764546488752	0.0849251288905732	0.326875844637854	Exon	DLPFC
e1012411	ENSG00000126934.13	ENSG00000126934	MAP2K2	0.0493359341426241	1.06175295301186	1.72764308981244	0.0849255555428961	0.326875844637854	Exon	DLPFC
e122373	ENSG00000011566.14	ENSG00000011566	MAP4K3	0.0474787478473573	0.626672933331366	1.72762644694362	0.0849285452735014	0.326883657249153	Exon	DLPFC
e515947	ENSG00000153310.18	ENSG00000153310	FAM49B	0.0413383200320486	1.39221012685939	1.72761205848393	0.0849311300901851	0.326884098276089	Exon	DLPFC
e1125673	ENSG00000225783.6	ENSG00000225783	MIAT	0.104829056815046	0.880923650110007	1.72760980006336	0.0849315358102397	0.326884098276089	Exon	DLPFC
e651146	ENSG00000131626.16	ENSG00000131626	PPFIA1	0.0642727576310636	-0.937627455006614	1.72760977855521	0.0849315396741372	0.326884098276089	Exon	DLPFC
e677513	ENSG00000204241.7	ENSG00000204241		0.124256730100039	-2.37459413135065	1.72760105372245	0.0849331070850927	0.326886038303571	Exon	DLPFC
e400944	ENSG00000112695.11	ENSG00000112695	COX7A2	0.0676297395015545	4.3115013448876	1.727594960316	0.0849342017758305	0.326886038303571	Exon	DLPFC
e875310	ENSG00000103356.15	ENSG00000103356	EARS2	0.122024015740186	-2.70741748315205	1.72758663180431	0.0849356980255274	0.326886038303571	Exon	DLPFC
e865786	ENSG00000078328.19	ENSG00000078328	RBFOX1	0.0905514633024019	0.271828502844129	1.72758559934228	0.0849358835128593	0.326886038303571	Exon	DLPFC
e375441	ENSG00000225921.6	ENSG00000225921	NOL7	0.0544045957462749	0.769565816354916	1.72757681340245	0.084937461967315	0.326888418687423	Exon	DLPFC
e899974	ENSG00000157349.16	ENSG00000157349	DDX19B	-0.0594022036832048	-0.531850495935588	-1.72757138989999	0.0849384363486875	0.326888474221572	Exon	DLPFC
e311451	ENSG00000109686.17	ENSG00000109686	SH3D19	-0.141037929387944	-1.72680530850419	-1.72756067643077	0.0849403611472143	0.326892187426017	Exon	DLPFC
e743639	ENSG00000278112.1	ENSG00000278112		-0.113013749108496	-1.90604536464193	-1.72751400045274	0.0849487474393484	0.326919853448419	Exon	DLPFC
e456073	ENSG00000197037.10	ENSG00000197037	ZSCAN25	0.0648482520379915	-0.623632564368879	1.72750997885583	0.0849494700327826	0.326919853448419	Exon	DLPFC
e244147	ENSG00000065485.18	ENSG00000065485	PDIA5	0.11419123905592	-2.1601881571773	1.72750239278874	0.0849508330975165	0.326921404418382	Exon	DLPFC
e659950	ENSG00000166575.16	ENSG00000166575	TMEM135	0.0501741207350021	0.316274799838595	1.72748012007318	0.0849548351622723	0.326933111061149	Exon	DLPFC
e724672	ENSG00000133641.17	ENSG00000133641	C12orf29	0.0523297214560884	0.842178430224129	1.72747100768634	0.0849564725623102	0.326935717563435	Exon	DLPFC
e125813	ENSG00000179915.22	ENSG00000179915	NRXN1	0.0706809435230652	0.23784908105032	1.72744730769027	0.0849607313222706	0.326946163976869	Exon	DLPFC
e287629	ENSG00000075539.13	ENSG00000075539	FRYL	-0.0960660509628029	0.776895407977785	-1.72744521499801	0.0849611073759806	0.326946163976869	Exon	DLPFC
e558820	ENSG00000126883.16	ENSG00000126883	NUP214	-0.0718448336294606	-0.95741348867659	-1.72740615672214	0.0849681263385773	0.326969479264223	Exon	DLPFC
e806939	ENSG00000179364.13	ENSG00000179364	PACS2	-0.0799964172414359	0.227444547188703	-1.72738620688441	0.0849717116033846	0.326979580814697	Exon	DLPFC
e697017	ENSG00000188906.14	ENSG00000188906	LRRK2	0.0763681910972044	-0.532875217402685	1.72733151881064	0.0849815404450278	0.327011769754545	Exon	DLPFC
e451753	ENSG00000157214.13	ENSG00000157214	STEAP2	0.0979486350518352	0.512625654238228	1.72732897795501	0.0849819971240338	0.327011769754545	Exon	DLPFC
e193771	ENSG00000077044.10	ENSG00000077044	DGKD	-0.0690421770995089	-1.1089135512476	-1.72731538200366	0.0849844408172227	0.3270118979326	Exon	DLPFC
e314226	ENSG00000145416.13	ENSG00000145416	MARCH1	-0.0701758209740281	-0.072173259479888	-1.72731437035485	0.0849846226500548	0.3270118979326	Exon	DLPFC
e542595	ENSG00000185963.13	ENSG00000185963	BICD2	0.036219997102372	3.14134076533056	1.7273078906819	0.0849857873080315	0.3270118979326	Exon	DLPFC
e738598	ENSG00000135090.13	ENSG00000135090	TAOK3	0.0695166732401436	-0.313533781509391	1.72730742121637	0.0849858716903827	0.3270118979326	Exon	DLPFC
e713597	ENSG00000076108.11	ENSG00000076108	BAZ2A	-0.0788009311367428	-0.807333260978265	-1.72728086326587	0.0849906453620986	0.32702636231861	Exon	DLPFC
e84222	ENSG00000152092.15	ENSG00000152092	ASTN1	0.101322784548347	-1.81476054970651	1.72727582218966	0.0849915514973806	0.32702636231861	Exon	DLPFC
e1166603	ENSG00000130224.14	ENSG00000130224	LRCH2	0.0657800722936987	-0.489509013472301	1.72726667225557	0.0849931962214083	0.327028995564924	Exon	DLPFC
e606380	ENSG00000154493.17	ENSG00000154493	C10orf90	-0.157318117320907	0.233298721071794	-1.72724443909221	0.0849971927970382	0.327040677887553	Exon	DLPFC
e353882	ENSG00000015479.17	ENSG00000015479	MATR3	0.0633503831698934	0.20538802804423	1.72722672097504	0.085000377868987	0.327049237587592	Exon	DLPFC
e272926	ENSG00000163975.11	ENSG00000163975	MELTF	0.11831522855579	-0.397870053263349	1.72721328798809	0.085002792695244	0.327054833514199	Exon	DLPFC
e176819	ENSG00000115540.14	ENSG00000115540	MOB4	0.0579409951842539	3.01170110968316	1.72719471986483	0.0850061307483556	0.327063981461099	Exon	DLPFC
e1010210	ENSG00000104886.10	ENSG00000104886	PLEKHJ1	0.0938251545839313	-1.76175993800659	1.72717901028035	0.085008954995606	0.327071152338076	Exon	DLPFC
e214974	ENSG00000093183.13	ENSG00000093183	SEC22C	-0.0532998622584478	2.19541421961563	-1.72716391037785	0.0850116697069038	0.327077901619229	Exon	DLPFC
e520656	ENSG00000104522.15	ENSG00000104522	TSTA3	0.0804659418650017	-1.06618461054759	1.72712304051239	0.0850190177820686	0.327102477168806	Exon	DLPFC
e341601	ENSG00000173221.13	ENSG00000173221	GLRX	0.0906285592127627	1.76924549987608	1.72711193586187	0.0850210143985927	0.327106463174312	Exon	DLPFC
e991782	ENSG00000101773.17	ENSG00000101773	RBBP8	0.0696469576505031	-0.892712767610257	1.7271008159693	0.085023013793799	0.327106822694552	Exon	DLPFC
e145943	ENSG00000135953.10	ENSG00000135953	MFSD9	-0.102932239352234	-2.1137581332244	-1.72709246483984	0.0850245153809128	0.327106822694552	Exon	DLPFC
e1036859	ENSG00000105705.15	ENSG00000105705	SUGP1	0.0610004046461686	-0.204938203239783	1.72708830732611	0.085025262936814	0.327106822694552	Exon	DLPFC
e903897	ENSG00000103111.14	ENSG00000103111	MON1B	-0.0913597461716207	-1.85349650624522	-1.72708387407682	0.0850260600781651	0.327106822694552	Exon	DLPFC
e9298	ENSG00000132879.13	ENSG00000132879	FBXO44	0.0657923108809343	1.87792718593422	1.72707834439324	0.0850270543775756	0.327106822694552	Exon	DLPFC
e417780	ENSG00000186625.13	ENSG00000186625	KATNA1	-0.0983118344720516	-1.61523924305185	-1.72707763298929	0.0850271822967063	0.327106822694552	Exon	DLPFC
e645363	ENSG00000172732.11	ENSG00000172732	MUS81	0.0472317914021384	0.48982416162107	1.72707401980346	0.0850278319941237	0.327106822694552	Exon	DLPFC
e1037968	ENSG00000118620.12	ENSG00000118620	ZNF430	-0.0593114676301203	0.649908671515444	-1.72706081645863	0.0850302061601107	0.327111193130497	Exon	DLPFC
e198765	ENSG00000115694.14	ENSG00000115694	STK25	0.0306158606795044	3.22373397834805	1.72705684803675	0.0850309197543785	0.327111193130497	Exon	DLPFC
e742595	ENSG00000130787.13	ENSG00000130787	HIP1R	-0.0875436258467552	0.497011172445515	-1.72705167560972	0.0850318498579212	0.327111193130497	Exon	DLPFC
e1164328	ENSG00000189108.12	ENSG00000189108	IL1RAPL2	0.152598812603896	-2.97892022496842	1.7270460585431	0.0850328599257174	0.327111383405613	Exon	DLPFC
e713230	ENSG00000135423.12	ENSG00000135423	GLS2	0.0844775769464078	0.766833700610328	1.72702814754486	0.0850360807684225	0.327120078170692	Exon	DLPFC
e188072	ENSG00000054356.13	ENSG00000054356	PTPRN	0.104639958537457	1.49855938682657	1.7270169929232	0.0850380866967355	0.327120420898696	Exon	DLPFC
e757680	ENSG00000136098.16	ENSG00000136098	NEK3	-0.162670426107561	-1.41385810268239	-1.72701696828583	0.085038091127301	0.327120420898696	Exon	DLPFC
e450375	ENSG00000164659.14	ENSG00000164659	KIAA1324L	-0.0806578104567759	1.33998523149541	-1.72700405942593	0.0850404125671972	0.327124747867336	Exon	DLPFC
e832036	ENSG00000157734.13	ENSG00000157734	SNX22	-0.129074543378467	1.46139450610549	-1.72698804902556	0.0850432918381348	0.327124747867336	Exon	DLPFC
e463823	ENSG00000091136.13	ENSG00000091136	LAMB1	0.0969054663289572	-0.645730107089029	1.72698696849303	0.0850434861612938	0.327124747867336	Exon	DLPFC
e1095025	ENSG00000158296.13	ENSG00000158296	SLC13A3	-0.107562230042815	-1.690214344733	-1.72697768715869	0.0850451553329313	0.327124747867336	Exon	DLPFC
e160901	ENSG00000007001.12	ENSG00000007001	UPP2	0.135958364384184	-2.18967330761655	1.72697607068347	0.0850454460454237	0.327124747867336	Exon	DLPFC
e256216	ENSG00000144893.12	ENSG00000144893	MED12L	0.0708218996608092	0.545741971863452	1.72697127313018	0.085046308858746	0.327124747867336	Exon	DLPFC
e437844	ENSG00000214783.9	ENSG00000214783		-0.122925759349792	-1.51871276267609	-1.72697089424763	0.0850463769989724	0.327124747867336	Exon	DLPFC
e501093	ENSG00000205268.10	ENSG00000205268	PDE7A	0.115506379936452	-2.54330908401107	1.72696595896279	0.0850472645905455	0.327124747867336	Exon	DLPFC
e803191	ENSG00000225746.9	ENSG00000225746	SNHG23	0.0837358995873586	0.482263506066398	1.72696263846511	0.0850478617732303	0.327124747867336	Exon	DLPFC
e813825	ENSG00000128463.12	ENSG00000128463	EMC4	0.0417761157199462	3.24829178579259	1.7269334582285	0.0850531099077135	0.32714123891017	Exon	DLPFC
e580887	ENSG00000150275.17	ENSG00000150275	PCDH15	0.0856217837971555	-1.13627085884206	1.72692363113831	0.0850548773922974	0.327141447481779	Exon	DLPFC
e782514	ENSG00000100528.11	ENSG00000100528	CNIH1	-0.0386632643328065	2.47149394598966	-1.72692247395722	0.0850550855229831	0.327141447481779	Exon	DLPFC
e24227	ENSG00000121905.9	ENSG00000121905	HPCA	0.100554039287934	4.27804001334592	1.72690643991587	0.0850579694495576	0.327143697286143	Exon	DLPFC
e25410	ENSG00000142687.17	ENSG00000142687	KIAA0319L	0.0327186146528951	1.82571764662221	1.72690489960423	0.0850582464984074	0.327143697286143	Exon	DLPFC
e819701	ENSG00000137814.9	ENSG00000137814	HAUS2	0.0356986849089708	2.97415890939577	1.72690319797404	0.0850585525637411	0.327143697286143	Exon	DLPFC
e1119809	ENSG00000128191.14	ENSG00000128191	DGCR8	-0.0396154045467365	1.74429797419877	-1.72688159539143	0.0850624382105936	0.327154946792946	Exon	DLPFC
e801360	ENSG00000227051.6	ENSG00000227051	C14orf132	0.0994103925345366	-0.303920167719828	1.72687515229971	0.0850635971545212	0.327155482551039	Exon	DLPFC
e822293	ENSG00000104133.14	ENSG00000104133	SPG11	-0.0550239746161728	0.275925545838431	-1.72687013868017	0.0850644989826079	0.327155482551039	Exon	DLPFC
e941528	ENSG00000278053.4	ENSG00000278053	DDX52	0.112469779192119	-2.32018481939752	1.72679552623082	0.0850779208632531	0.327200012173358	Exon	DLPFC
e859769	ENSG00000008710.18	ENSG00000008710	PKD1	0.108221844071648	-0.0744975114239809	1.72679509205223	0.0850779989717839	0.327200012173358	Exon	DLPFC
e339321	ENSG00000038427.15	ENSG00000038427	VCAN	-0.103272606424792	1.14253616921391	-1.72678329734539	0.085080120856429	0.327201729843703	Exon	DLPFC
e801354	ENSG00000227051.6	ENSG00000227051	C14orf132	0.0993920826194278	-0.303676344237889	1.72677861073752	0.0850809639958249	0.327201729843703	Exon	DLPFC
e1001417	ENSG00000081923.11	ENSG00000081923	ATP8B1	0.138411155076961	-2.8026543926775	1.7267758693218	0.0850814571905612	0.327201729843703	Exon	DLPFC
e523896	ENSG00000196150.13	ENSG00000196150	ZNF250	0.0332640002337026	1.95211586100337	1.72677124528596	0.085082289083566	0.327201729843703	Exon	DLPFC
e1137887	ENSG00000100243.20	ENSG00000100243	CYB5R3	-0.0636773330432623	0.477504253197731	-1.72675362160537	0.0850854597546357	0.327207543843081	Exon	DLPFC
e434880	ENSG00000154678.16	ENSG00000154678	PDE1C	-0.0966534393722883	0.466950884940606	-1.72673454712396	0.0850888915469703	0.327207543843081	Exon	DLPFC
e590331	ENSG00000185737.12	ENSG00000185737	NRG3	0.0812229556507557	-0.643244763739614	1.72673312818393	0.0850891468405791	0.327207543843081	Exon	DLPFC
e351273	ENSG00000145833.15	ENSG00000145833	DDX46	-0.0413892301005426	0.77139196438578	-1.72673300228095	0.0850891694928884	0.327207543843081	Exon	DLPFC
e172885	ENSG00000138434.16	ENSG00000138434	SSFA2	-0.0625947387588602	0.275535608983805	-1.72673136105701	0.085089464780333	0.327207543843081	Exon	DLPFC
e471751	ENSG00000105875.13	ENSG00000105875	WDR91	-0.0444053245090677	0.687549998655405	-1.72673079719686	0.0850895662297045	0.327207543843081	Exon	DLPFC
e974747	ENSG00000108479.11	ENSG00000108479	GALK1	-0.123378298866243	-2.6679730540201	-1.72669413204058	0.0850961632129503	0.327222849307469	Exon	DLPFC
e990829	ENSG00000175322.11	ENSG00000175322	ZNF519	0.0806310470371452	1.77111478436396	1.72669332246753	0.0850963088801793	0.327222849307469	Exon	DLPFC
e15099	ENSG00000142794.18	ENSG00000142794	NBPF3	0.127925051321977	-2.74619677114735	1.72668975294142	0.0850969511507292	0.327222849307469	Exon	DLPFC
e760730	ENSG00000183098.10	ENSG00000183098	GPC6	0.101460729773808	-1.98182230089444	1.72668104352709	0.0850985182661228	0.327222849307469	Exon	DLPFC
e149649	ENSG00000146556.14	ENSG00000146556	WASH2P	0.153535705695617	-2.24137405953372	1.72667276690471	0.0851000075294634	0.327222849307469	Exon	DLPFC
e277283	ENSG00000087274.16	ENSG00000087274	ADD1	-0.027619730412205	3.34932797317073	-1.72667272917244	0.0851000143189095	0.327222849307469	Exon	DLPFC
e1040516	ENSG00000105220.14	ENSG00000105220	GPI	0.060118891950853	3.01914068453963	1.7266712920293	0.0851002729150474	0.327222849307469	Exon	DLPFC
e476036	ENSG00000196511.13	ENSG00000196511	TPK1	0.055816055244883	0.790684170932568	1.7266345628173	0.0851068820991544	0.327244567402092	Exon	DLPFC
e667374	ENSG00000048028.11	ENSG00000048028	USP28	0.0623461903337998	-0.154723842846729	1.72662173343811	0.0851091907611742	0.32724974925069	Exon	DLPFC
e624591	ENSG00000169519.20	ENSG00000169519	METTL15	-0.0597808190684035	-0.473667362862567	-1.72659525682206	0.0851139554204502	0.327264374326798	Exon	DLPFC
e618813	ENSG00000072952.18	ENSG00000072952	MRVI1	-0.104229490371679	-0.405739754297332	-1.72656831637261	0.0851188037722487	0.327276234710117	Exon	DLPFC
e111293	ENSG00000134317.17	ENSG00000134317	GRHL1	0.0923285107284506	-1.36089451247434	1.72656743598947	0.085118962214637	0.327276234710117	Exon	DLPFC
e440086	ENSG00000146674.14	ENSG00000146674	IGFBP3	-0.118698899879802	-1.29430887526631	-1.72655849325372	0.0851205716506713	0.327278727524293	Exon	DLPFC
e1107103	ENSG00000205927.4	ENSG00000205927	OLIG2	-0.147484552883456	-2.23349808795996	-1.72654603271132	0.0851228142322496	0.327283654625888	Exon	DLPFC
e287631	ENSG00000075539.13	ENSG00000075539	FRYL	-0.093046608680551	0.343242322293435	-1.7265176124528	0.0851279293374334	0.3272978139764	Exon	DLPFC
e410909	ENSG00000146374.13	ENSG00000146374	RSPO3	0.128794341918754	-2.39003272101706	1.72651489062259	0.0851284192281229	0.3272978139764	Exon	DLPFC
e840060	ENSG00000140474.12	ENSG00000140474	ULK3	0.0665217841900763	1.14725250245074	1.72648626921755	0.0851335708121784	0.327312040674218	Exon	DLPFC
e253897	ENSG00000120756.12	ENSG00000120756	PLS1	0.12952745074229	-2.46694605461505	1.72648288358857	0.085134180210336	0.327312040674218	Exon	DLPFC
e953424	ENSG00000120071.12	ENSG00000120071	KANSL1	-0.0644970812392223	-0.547482287189539	-1.72647831188182	0.0851350031028375	0.327312040674218	Exon	DLPFC
e645346	ENSG00000172732.11	ENSG00000172732	MUS81	0.0614580314036898	-0.654199453787166	1.72647000970993	0.0851364974835756	0.32731409054782	Exon	DLPFC
e894099	ENSG00000172831.11	ENSG00000172831	CES2	0.0629456522687701	-0.505516244767771	1.72645451447848	0.0851392866631699	0.32732111827695	Exon	DLPFC
e326327	ENSG00000197603.13	ENSG00000197603	C5orf42	-0.046820867351745	0.233219484356343	-1.7264355685888	0.085142697070523	0.327330534153394	Exon	DLPFC
e521924	ENSG00000178814.16	ENSG00000178814	OPLAH	-0.147303806776191	-2.90613061892627	-1.72640545819598	0.0851481174034401	0.327347676875495	Exon	DLPFC
e1090265	ENSG00000149639.14	ENSG00000149639	SOGA1	-0.0750296794547232	-0.0057927708083581	-1.72639920257444	0.0851492435464999	0.327348310598862	Exon	DLPFC
e1008680	ENSG00000071626.16	ENSG00000071626	DAZAP1	-0.126208176088905	-2.92163942735019	-1.72637293353597	0.0851539726563197	0.3273627954206	Exon	DLPFC
e1116690	ENSG00000160310.16	ENSG00000160310	PRMT2	0.0386110856196212	1.5305411487554	1.72634273837338	0.0851594088340243	0.32737999811033	Exon	DLPFC
e641154	ENSG00000173153.13	ENSG00000173153	ESRRA	0.0768706085768834	-1.01915111627693	1.72631102512457	0.0851651186233724	0.327397270332393	Exon	DLPFC
e376080	ENSG00000137177.19	ENSG00000137177	KIF13A	-0.0947203681508198	-1.27736598872895	-1.72630176401744	0.0851667860914703	0.327397270332393	Exon	DLPFC
e376269	ENSG00000137177.19	ENSG00000137177	KIF13A	-0.0947203681508198	-1.27736598872895	-1.72630176401744	0.0851667860914703	0.327397270332393	Exon	DLPFC
e950116	ENSG00000108852.14	ENSG00000108852	MPP2	-0.0636698270098643	-0.521720289711417	-1.7262822445484	0.0851703006708319	0.327402209711693	Exon	DLPFC
e560292	ENSG00000148303.16	ENSG00000148303	RPL7A	-0.0349214173212063	3.71266981317639	-1.72627791228542	0.0851710807327158	0.327402209711693	Exon	DLPFC
e1144232	ENSG00000047644.18	ENSG00000047644	WWC3	-0.0555483794624312	2.13630436072847	-1.7262756250862	0.0851714925653041	0.327402209711693	Exon	DLPFC
e801352	ENSG00000227051.6	ENSG00000227051	C14orf132	0.0994000545490066	-0.30330577082742	1.72627326886723	0.0851719168272614	0.327402209711693	Exon	DLPFC
e153333	ENSG00000136718.9	ENSG00000136718	IMP4	0.0306406476961799	2.57505545141119	1.72624354070042	0.0851772698431676	0.327419090731309	Exon	DLPFC
e79822	ENSG00000143248.12	ENSG00000143248	RGS5	-0.100744594075688	-1.84541759776579	-1.72622873424188	0.0851799360767889	0.327421947561036	Exon	DLPFC
e79856	ENSG00000232995.7	ENSG00000232995		-0.100744594075688	-1.84541759776579	-1.72622873424188	0.0851799360767889	0.327421947561036	Exon	DLPFC
e554466	ENSG00000160408.14	ENSG00000160408	ST6GALNAC6	0.0614972203006119	2.7723174677351	1.72620617081715	0.0851839992557795	0.327428828532085	Exon	DLPFC
e677258	ENSG00000182667.14	ENSG00000182667	NTM	0.105441166878384	-2.16873254813058	1.72620583947147	0.0851840589250588	0.327428828532085	Exon	DLPFC
e175867	ENSG00000118997.13	ENSG00000118997	DNAH7	0.103263852803482	-1.09330919382977	1.72620113455873	0.0851849061971867	0.327428828532085	Exon	DLPFC
e569781	ENSG00000151468.10	ENSG00000151468	CCDC3	0.09678210934654	-0.499376198419343	1.72619743549431	0.0851855723385086	0.327428828532085	Exon	DLPFC
e37388	ENSG00000154222.14	ENSG00000154222	CC2D1B	-0.0842249481588806	-0.981560566994307	-1.72617588453803	0.0851894533992352	0.327440050209133	Exon	DLPFC
e1005215	ENSG00000166377.19	ENSG00000166377	ATP9B	-0.0597574840962341	-0.361887547809507	-1.72616172532243	0.0851920033770245	0.327446155448554	Exon	DLPFC
e806073	ENSG00000203485.12	ENSG00000203485	INF2	-0.0761353556999688	2.22164891169858	-1.72612831964417	0.0851980197565828	0.327462681059888	Exon	DLPFC
e830107	ENSG00000128915.11	ENSG00000128915	ICE2	-0.0500793058181958	1.75872889914812	-1.72611746173097	0.085199975346536	0.327462681059888	Exon	DLPFC
e822631	ENSG00000166710.17	ENSG00000166710	B2M	-0.107526864596827	3.84561903859339	-1.72611735149156	0.0851999952016517	0.327462681059888	Exon	DLPFC
e959836	ENSG00000008294.20	ENSG00000008294	SPAG9	-0.0458556124416319	2.30389204551283	-1.72611649527776	0.0852001494136279	0.327462681059888	Exon	DLPFC
e295918	ENSG00000207746.1	ENSG00000207746	MIR575	-0.117997137410054	-2.55322743484272	-1.72609494029438	0.0852040317389653	0.327473906455337	Exon	DLPFC
e104744	ENSG00000162885.12	ENSG00000162885	B3GALNT2	0.0630380661922305	-1.03099938010337	1.72606789209607	0.0852089036650648	0.327488934994524	Exon	DLPFC
e700099	ENSG00000134291.11	ENSG00000134291	TMEM106C	0.0676403743109102	0.0830020642727479	1.72603475075046	0.0852148733982698	0.327502964358595	Exon	DLPFC
e833547	ENSG00000174485.15	ENSG00000174485	DENND4A	0.0543323347879705	0.260226478550336	1.72602734535379	0.0852162073749077	0.327502964358595	Exon	DLPFC
e394724	ENSG00000124608.4	ENSG00000124608	AARS2	0.0910744767840685	-1.86766135402114	1.72602285572036	0.0852170161266212	0.327502964358595	Exon	DLPFC
e238732	ENSG00000114439.18	ENSG00000114439	BBX	-0.0959166271760522	-0.487920900418688	-1.72602169492997	0.0852172252296102	0.327502964358595	Exon	DLPFC
e346485	ENSG00000064692.18	ENSG00000064692	SNCAIP	0.0868172707768528	-1.22274673141179	1.72601911164374	0.0852176905802993	0.327502964358595	Exon	DLPFC
e44707	ENSG00000172260.14	ENSG00000172260	NEGR1	0.0716453109388113	2.81672408484676	1.72601119869332	0.0852191160243944	0.327502964358595	Exon	DLPFC
e1059914	ENSG00000105419.17	ENSG00000105419	MEIS3	0.136830441259681	-2.54849465475985	1.72601025380112	0.0852192862391899	0.327502964358595	Exon	DLPFC
e419958	ENSG00000213079.9	ENSG00000213079	SCAF8	-0.0564637703290472	0.136290257767963	-1.72599220626619	0.0852225374117136	0.327510005553979	Exon	DLPFC
e1116608	ENSG00000160310.16	ENSG00000160310	PRMT2	0.0386375650719113	1.53045008293069	1.72598912247415	0.0852230929513926	0.327510005553979	Exon	DLPFC
e1067086	ENSG00000161677.11	ENSG00000161677	JOSD2	-0.0993135980119179	-0.923059018690193	-1.72598166491566	0.0852244364295122	0.327510005553979	Exon	DLPFC
e56979	ENSG00000155363.18	ENSG00000155363	MOV10	-0.108121171226098	-1.85662475245361	-1.72597872793862	0.0852249655302361	0.327510005553979	Exon	DLPFC
e745505	ENSG00000151952.15	ENSG00000151952	TMEM132D	0.117406864339031	-0.0208232001329853	1.72597089507364	0.0852263766453971	0.327511732291543	Exon	DLPFC
e318589	ENSG00000154556.17	ENSG00000154556	SORBS2	0.0827123550685933	0.265157169446485	1.72596222001339	0.0852279395068155	0.327512507134631	Exon	DLPFC
e362023	ENSG00000155508.13	ENSG00000155508	CNOT8	-0.108694686471869	-1.84124365827389	-1.72595909863614	0.0852285018463651	0.327512507134631	Exon	DLPFC
e281962	ENSG00000002549.12	ENSG00000002549	LAP3	-0.0897013500749802	-0.295075464755624	-1.72595374466448	0.0852294664115745	0.327512517821475	Exon	DLPFC
e476020	ENSG00000196511.13	ENSG00000196511	TPK1	0.0557924626848439	0.790724944655477	1.72594469808449	0.0852310962528838	0.327514470629227	Exon	DLPFC
e821923	ENSG00000140259.6	ENSG00000140259	MFAP1	0.0485032161197602	0.49338840526588	1.72594024699102	0.0852318981758246	0.327514470629227	Exon	DLPFC
e277298	ENSG00000087274.16	ENSG00000087274	ADD1	-0.0295985593497464	2.86184673462361	-1.72592788746902	0.085234124938145	0.327517699576073	Exon	DLPFC
e636159	ENSG00000167986.13	ENSG00000167986	DDB1	0.0377099470203773	1.80296155980051	1.72592366490592	0.0852348857101408	0.327517699576073	Exon	DLPFC
e287575	ENSG00000109171.14	ENSG00000109171	SLAIN2	-0.0452246671988915	0.935393973769836	-1.7259183820908	0.0852358375136992	0.327517699576073	Exon	DLPFC
e405796	ENSG00000085382.11	ENSG00000085382	HACE1	0.0738889714215504	-1.05007602949051	1.72591422961743	0.085236585669907	0.327517699576073	Exon	DLPFC
e665638	ENSG00000137713.15	ENSG00000137713	PPP2R1B	-0.154837065522235	-3.12845944706522	-1.7258867078266	0.0852415444394288	0.327533057578517	Exon	DLPFC
e666168	ENSG00000150773.10	ENSG00000150773	PIH1D2	0.131706712358789	-2.77242207645552	1.72586576358048	0.0852453182494108	0.327534595867831	Exon	DLPFC
e1051804	ENSG00000269858.5	ENSG00000269858	EGLN2	-0.0355960004479154	2.53737435245065	-1.72586468777639	0.0852455120953442	0.327534595867831	Exon	DLPFC
e1010134	ENSG00000104885.17	ENSG00000104885	DOT1L	-0.124777065793679	-2.42915404210518	-1.72586423724332	0.0852455932756621	0.327534595867831	Exon	DLPFC
e400940	ENSG00000112695.11	ENSG00000112695	COX7A2	0.067519594269306	4.31213559565508	1.72586313336757	0.085245792180269	0.327534595867831	Exon	DLPFC
e32542	ENSG00000117419.14	ENSG00000117419	ERI3	0.0462570093477602	1.2528874021206	1.72585180352139	0.0852478336986694	0.327534776305278	Exon	DLPFC
e589612	ENSG00000108175.16	ENSG00000108175	ZMIZ1	-0.0818914726597556	0.0045698944448723	-1.72584766038354	0.0852485802581843	0.327534776305278	Exon	DLPFC
e624210	ENSG00000134343.12	ENSG00000134343	ANO3	0.108670526905382	-0.324261595187138	1.72584177212755	0.0852496412828303	0.327534776305278	Exon	DLPFC
e1101527	ENSG00000101210.10	ENSG00000101210	EEF1A2	0.0993182381291623	4.03275970645703	1.72584152097007	0.0852496865399795	0.327534776305278	Exon	DLPFC
e1065409	ENSG00000104960.15	ENSG00000104960	PTOV1	-0.0500905100673165	1.44900381877443	-1.72583300846895	0.0852512204557979	0.32753692163743	Exon	DLPFC
e453752	ENSG00000127990.15	ENSG00000127990	SGCE	-0.0467807001637177	1.26375236290941	-1.72582774660697	0.0852521686317353	0.32753692163743	Exon	DLPFC
e777800	ENSG00000100906.10	ENSG00000100906	NFKBIA	-0.108980962555786	-0.0316599931631487	-1.72581523936047	0.0852544224443682	0.327541885250478	Exon	DLPFC
e277066	ENSG00000168884.14	ENSG00000168884	TNIP2	-0.0937132809120373	-1.46951814857397	-1.72580116662675	0.0852569584164927	0.327542791083044	Exon	DLPFC
e494181	ENSG00000272159.1	ENSG00000272159		-0.109166796384767	-1.62409473946239	-1.72580114906121	0.0852569615819234	0.327542791083044	Exon	DLPFC
e1131728	ENSG00000128284.19	ENSG00000128284	APOL3	-0.102909524057981	0.417246413819081	-1.7257979180229	0.0852575438387311	0.327542791083044	Exon	DLPFC
e496135	ENSG00000083168.9	ENSG00000083168	KAT6A	-0.0423316360146267	1.68601012358789	-1.72574656908929	0.0852667977266737	0.327574129661985	Exon	DLPFC
e477665	ENSG00000055118.14	ENSG00000055118	KCNH2	0.147874231890003	-3.07431871590226	1.72573784151759	0.0852683706538698	0.327574129661985	Exon	DLPFC
e323344	ENSG00000145526.11	ENSG00000145526	CDH18	0.0866203119275535	1.69569231843561	1.72573618427579	0.0852686693330457	0.327574129661985	Exon	DLPFC
e951994	ENSG00000131095.11	ENSG00000131095	GFAP	-0.167532107100466	1.4638681654392	-1.72573130366204	0.0852695489547583	0.327574129661985	Exon	DLPFC
e1130150	ENSG00000241878.10	ENSG00000241878	PISD	0.0501187055350956	3.02306758529897	1.72572467865964	0.0852707429753869	0.327575021123582	Exon	DLPFC
e1146733	ENSG00000131828.13	ENSG00000131828	PDHA1	0.0403480022537082	2.18873008150198	1.72570357086368	0.0852745473126571	0.327583597227786	Exon	DLPFC
e528087	ENSG00000155158.20	ENSG00000155158	TTC39B	0.0736571885187558	0.250005210786003	1.72569757198478	0.0852756285382596	0.327583597227786	Exon	DLPFC
e256214	ENSG00000144893.12	ENSG00000144893	MED12L	0.0794519053316927	-0.235424468360738	1.72569628007066	0.0852758613916621	0.327583597227786	Exon	DLPFC
e1118200	ENSG00000100033.16	ENSG00000100033	PRODH	-0.428174678429259	-4.15023904549579	-1.72566801637413	0.0852809557432918	0.327599471329109	Exon	DLPFC
e224837	ENSG00000126062.3	ENSG00000126062	TMEM115	-0.0414044052626213	1.45254242718858	-1.72565186880768	0.0852838663504092	0.327603756126576	Exon	DLPFC
e487796	ENSG00000158863.21	ENSG00000158863	FAM160B2	-0.0755607016567048	-1.54612782547831	-1.72564644015053	0.0852848448867542	0.327603756126576	Exon	DLPFC
e225150	ENSG00000114735.9	ENSG00000114735	HEMK1	-0.0640406564754448	1.78034409108098	-1.72564541116528	0.0852850303663342	0.327603756126576	Exon	DLPFC
e543059	ENSG00000188938.15	ENSG00000188938	FAM120AOS	0.0632552174787015	-0.453407360742641	1.72563625860303	0.0852866801744602	0.327603756126576	Exon	DLPFC
e839748	ENSG00000103653.16	ENSG00000103653	CSK	-0.105266437375353	-2.09496278170695	-1.72563514214076	0.0852868814257269	0.327603756126576	Exon	DLPFC
e246946	ENSG00000132394.10	ENSG00000132394	EEFSEC	-0.0564943967279741	-0.202849885928821	-1.72562219033677	0.0852892161203304	0.32760902865803	Exon	DLPFC
e463475	ENSG00000075790.10	ENSG00000075790	BCAP29	0.0619351678792347	1.09269359009687	1.72560955154173	0.0852914944419076	0.327614084535493	Exon	DLPFC
e217916	ENSG00000076201.14	ENSG00000076201	PTPN23	-0.0842662629978095	-1.15635844062847	-1.72560130036043	0.0852929818607076	0.327615561268279	Exon	DLPFC
e1014854	ENSG00000174886.12	ENSG00000174886	NDUFA11	-0.129548759480636	-2.37792722085365	-1.72559303115765	0.0852944725493214	0.327615561268279	Exon	DLPFC
e1069285	ENSG00000167555.13	ENSG00000167555	ZNF528	0.0501803476694282	0.652387828373106	1.72559140800818	0.0852947651568471	0.327615561268279	Exon	DLPFC
e993270	ENSG00000141380.13	ENSG00000141380	SS18	-0.0938700501703363	-0.335321376508591	-1.72558234799317	0.0852963984339606	0.32761633451225	Exon	DLPFC
e912095	ENSG00000174238.14	ENSG00000174238	PITPNA	0.0849530181485915	-1.21098012422677	1.72557565978537	0.0852976041542962	0.32761633451225	Exon	DLPFC
e1060018	ENSG00000105419.17	ENSG00000105419	MEIS3	0.0966279662202135	0.418020630765653	1.72557428088422	0.0852978527381803	0.32761633451225	Exon	DLPFC
e1168374	ENSG00000101972.18	ENSG00000101972	STAG2	-0.056527829470056	1.36523620894598	-1.72555425568101	0.0853014628839749	0.327619522594854	Exon	DLPFC
e561206	ENSG00000130635.15	ENSG00000130635	COL5A1	0.174524975251325	-3.16129858296774	1.72555401358464	0.0853015065298939	0.327619522594854	Exon	DLPFC
e169752	ENSG00000079150.17	ENSG00000079150	FKBP7	-0.127201693743682	-2.82378374929353	-1.72555366663395	0.0853015690793212	0.327619522594854	Exon	DLPFC
e859044	ENSG00000065054.13	ENSG00000065054	SLC9A3R2	-0.0674933362746202	-0.337060189243411	-1.72549976822386	0.0853112865166448	0.327652528425989	Exon	DLPFC
e915362	ENSG00000141456.14	ENSG00000141456	PELP1	-0.0698597624585376	-0.616100612190474	-1.72549532781827	0.0853120871251001	0.327652528425989	Exon	DLPFC
e572871	ENSG00000120549.17	ENSG00000120549	KIAA1217	0.0869256338702021	-0.227781558968954	1.72546384132018	0.0853177643392859	0.327659597577709	Exon	DLPFC
e131156	ENSG00000115977.18	ENSG00000115977	AAK1	0.0684769896254371	1.86777744658571	1.72545968326435	0.0853185140859043	0.327659597577709	Exon	DLPFC
e223019	ENSG00000173540.12	ENSG00000173540	GMPPB	0.0790306483503663	-1.78662693290921	1.72545711730999	0.0853189767604775	0.327659597577709	Exon	DLPFC
e223027	ENSG00000173540.12	ENSG00000173540	GMPPB	0.0790306483503663	-1.78662693290921	1.72545711730999	0.0853189767604775	0.327659597577709	Exon	DLPFC
e223036	ENSG00000173540.12	ENSG00000173540	GMPPB	0.0790306483503663	-1.78662693290921	1.72545711730999	0.0853189767604775	0.327659597577709	Exon	DLPFC
e619948	ENSG00000133794.17	ENSG00000133794	ARNTL	0.0819226064303091	-0.163949385802986	1.72544833576596	0.0853205602012208	0.327659597577709	Exon	DLPFC
e1052082	ENSG00000167601.11	ENSG00000167601	AXL	-0.122304903715328	-2.34075699655685	-1.7254430788534	0.0853215081108101	0.327659597577709	Exon	DLPFC
e1085370	ENSG00000101294.16	ENSG00000101294	HM13	0.0465232413401142	0.436634946032125	1.72544242798038	0.0853216254747378	0.327659597577709	Exon	DLPFC
e429617	ENSG00000006468.13	ENSG00000006468	ETV1	0.0837554079341441	0.152442962779995	1.72543138685489	0.085323616405088	0.327663548091967	Exon	DLPFC
e420542	ENSG00000049618.22	ENSG00000049618	ARID1B	-0.0593794974137392	0.3046897775564	-1.72541964411637	0.0853257338913456	0.327664880222541	Exon	DLPFC
e36012	ENSG00000132122.11	ENSG00000132122	SPATA6	-0.0933609487147916	-1.18499033333335	-1.72541384220065	0.0853267801261504	0.327664880222541	Exon	DLPFC
e796559	ENSG00000042317.16	ENSG00000042317	SPATA7	-0.0681085850512827	1.83214496677042	-1.72541345478895	0.0853268499868263	0.327664880222541	Exon	DLPFC
e292322	ENSG00000173542.8	ENSG00000173542	MOB1B	0.0571049529633853	0.359931806212732	1.72538484729179	0.0853320088109263	0.327680995436804	Exon	DLPFC
e801357	ENSG00000227051.6	ENSG00000227051	C14orf132	0.0993224059499251	-0.303741162564694	1.72536591622801	0.0853354228114813	0.327690410116404	Exon	DLPFC
e882903	ENSG00000167394.12	ENSG00000167394	ZNF668	0.0857744394642081	-1.90487225924642	1.72531462861272	0.0853446725027426	0.327719369658196	Exon	DLPFC
e688925	ENSG00000165714.10	ENSG00000165714	BORCS5	-0.0522314796050827	0.0174723324130114	-1.72531305582218	0.085344956167455	0.327719369658196	Exon	DLPFC
e764429	ENSG00000126216.13	ENSG00000126216	TUBGCP3	-0.0569005026771981	-0.283784192356328	-1.72530809176002	0.0853458514787667	0.327719369658196	Exon	DLPFC
e420580	ENSG00000049618.22	ENSG00000049618	ARID1B	-0.0539749804551181	0.153591111321521	-1.72525516129842	0.0853553984169722	0.327752333070272	Exon	DLPFC
e256692	ENSG00000174953.13	ENSG00000174953	DHX36	0.0455934120987857	1.14579232058184	1.72523499167985	0.0853590365899961	0.327761370361113	Exon	DLPFC
e17153	ENSG00000001461.16	ENSG00000001461	NIPAL3	-0.0694327160343971	-0.0078504530581892	-1.72522963299746	0.0853600032042431	0.327761370361113	Exon	DLPFC
e451961	ENSG00000105793.15	ENSG00000105793	GTPBP10	0.0447091673407872	3.8096340870795	1.72522610548338	0.0853606395120353	0.327761370361113	Exon	DLPFC
e545938	ENSG00000155827.11	ENSG00000155827	RNF20	-0.0492620984484302	0.745707518048585	-1.72521594033904	0.0853624731649634	0.327761586086001	Exon	DLPFC
e661879	ENSG00000077458.12	ENSG00000077458	FAM76B	-0.0618677138480246	-0.366486985147931	-1.72521095564925	0.0853633723464718	0.327761586086001	Exon	DLPFC
e74721	ENSG00000163382.11	ENSG00000163382	NAXE	0.0556504488605213	1.914994067274	1.72520821334068	0.0853638670311167	0.327761586086001	Exon	DLPFC
e427341	ENSG00000122674.11	ENSG00000122674	CCZ1	-0.238230024779424	-3.37445767986685	-1.72520267986572	0.085364865220948	0.327761586086001	Exon	DLPFC
e261493	ENSG00000075420.12	ENSG00000075420	FNDC3B	0.0966541017895109	-1.58519347615247	1.72519911513161	0.0853655082724004	0.327761586086001	Exon	DLPFC
e779617	ENSG00000100442.10	ENSG00000100442	FKBP3	0.0591090278854036	1.22366756629777	1.72518913207913	0.0853673091615578	0.327764804992035	Exon	DLPFC
e123929	ENSG00000138095.18	ENSG00000138095	LRPPRC	0.0544528111944349	2.54861892046054	1.72516875917218	0.0853709844204715	0.327775220321624	Exon	DLPFC
e941124	ENSG00000278540.4	ENSG00000278540	ACACA	0.0464541067207744	1.19223217895334	1.72516163628186	0.0853722694154725	0.327776458288402	Exon	DLPFC
e108104	ENSG00000162722.8	ENSG00000162722	TRIM58	0.127495645229394	-1.25844528930477	1.72515183451359	0.0853740377153521	0.327779551796717	Exon	DLPFC
e450483	ENSG00000135164.18	ENSG00000135164	DMTF1	-0.049543959366876	0.64632095714765	-1.72513700161826	0.0853767137183502	0.327786130172557	Exon	DLPFC
e796332	ENSG00000054983.16	ENSG00000054983	GALC	-0.0558823241148663	0.6086639500186	-1.72511784499846	0.0853801698653473	0.327795703566872	Exon	DLPFC
e36216	ENSG00000162374.16	ENSG00000162374	ELAVL4	0.0961074205546937	0.305350741608619	1.72510310322928	0.0853828295831541	0.327796915177835	Exon	DLPFC
e793986	ENSG00000259319.1	ENSG00000259319		0.140815998291194	-2.77886558314177	1.7250947058436	0.0853843446739981	0.327796915177835	Exon	DLPFC
e997978	ENSG00000175387.15	ENSG00000175387	SMAD2	-0.0381209093162566	4.89691379258515	-1.72509410459088	0.0853844531553232	0.327796915177835	Exon	DLPFC
e975780	ENSG00000167881.14	ENSG00000167881	SRP68	-0.044381144026263	0.740567389412679	-1.72508955049105	0.0853852748347123	0.327796915177835	Exon	DLPFC
e953415	ENSG00000120071.12	ENSG00000120071	KANSL1	-0.0808896040679741	-1.52642060811257	-1.72508941906508	0.0853852985475093	0.327796915177835	Exon	DLPFC
e1129048	ENSG00000253352.8	ENSG00000253352	TUG1	-0.0468716649951259	1.2392756741408	-1.72507921723332	0.0853871392499942	0.327799068455818	Exon	DLPFC
e224588	ENSG00000068028.17	ENSG00000068028	RASSF1	-0.105029043856213	-2.08287480221329	-1.7250599893875	0.0853906085913694	0.327799068455818	Exon	DLPFC
e392677	ENSG00000044090.8	ENSG00000044090	CUL7	0.0709999163030164	-0.619826600874052	1.72505482923486	0.0853915396735983	0.327799068455818	Exon	DLPFC
e61445	ENSG00000131788.15	ENSG00000131788	PIAS3	-0.10623472384114	-2.60266060889266	-1.72504604837716	0.0853931240837696	0.327799068455818	Exon	DLPFC
e392510	ENSG00000112640.14	ENSG00000112640	PPP2R5D	0.0476914145712391	3.10146961701231	1.72504495061314	0.085393322165014	0.327799068455818	Exon	DLPFC
e392542	ENSG00000112640.14	ENSG00000112640	PPP2R5D	0.0476914145712391	3.10146961701231	1.72504495061314	0.085393322165014	0.327799068455818	Exon	DLPFC
e1045388	ENSG00000226686.7	ENSG00000226686	LINC01535	-0.145981820512612	-2.55022474531018	-1.72503369316862	0.0853953534870527	0.327799068455818	Exon	DLPFC
e973753	ENSG00000266714.6	ENSG00000266714	MYO15B	-0.106787903008586	-0.237820943185167	-1.72503348668911	0.0853953907451095	0.327799068455818	Exon	DLPFC
e438550	ENSG00000058404.19	ENSG00000058404	CAMK2B	0.0860478844705986	2.20682052541777	1.72503218565166	0.0853956255102412	0.327799068455818	Exon	DLPFC
e306459	ENSG00000164111.14	ENSG00000164111	ANXA5	-0.0908738543982424	0.888605293375296	-1.7250299773372	0.0853960239897738	0.327799068455818	Exon	DLPFC
e927156	ENSG00000170160.17	ENSG00000170160	CCDC144A	0.114761664348539	-1.20130528681231	1.7250276257674	0.0853964483206935	0.327799068455818	Exon	DLPFC
e628025	ENSG00000151348.13	ENSG00000151348	EXT2	0.0367413109916086	2.17791566067614	1.7250213451002	0.0853975816491668	0.327799723700745	Exon	DLPFC
e850621	ENSG00000185518.11	ENSG00000185518	SV2B	0.0889264050649306	2.90118666756101	1.72501419356806	0.0853988721376016	0.327800982184649	Exon	DLPFC
e978875	ENSG00000108669.16	ENSG00000108669	CYTH1	-0.0875275930938007	-0.559780155841991	-1.72496575520446	0.085407613219563	0.327830839195231	Exon	DLPFC
e178079	ENSG00000196290.14	ENSG00000196290	NIF3L1	0.0409755804750311	1.50620381957329	1.72494735550635	0.0854109337795027	0.327839889492301	Exon	DLPFC
e284331	ENSG00000065882.15	ENSG00000065882	TBC1D1	-0.0672434473603795	-0.741273719684856	-1.72493601425961	0.0854129805658138	0.327844050409215	Exon	DLPFC
e493592	ENSG00000129691.15	ENSG00000129691	ASH2L	0.0517407105538311	0.675059913071755	1.72489575658856	0.0854202463011099	0.327859904866414	Exon	DLPFC
e731202	ENSG00000136051.13	ENSG00000136051	KIAA1033	-0.0605558175474943	3.35926231964841	-1.72489098275797	0.0854211079189873	0.327859904866414	Exon	DLPFC
e1078715	ENSG00000215305.9	ENSG00000215305	VPS16	0.0521615868837779	-0.0801366251979603	1.72488978781918	0.0854213235918885	0.327859904866414	Exon	DLPFC
e362668	ENSG00000135074.15	ENSG00000135074	ADAM19	0.136837558844477	-2.84240451193072	1.72488821488127	0.0854216074900181	0.327859904866414	Exon	DLPFC
e82064	ENSG00000000457.13	ENSG00000000457	SCYL3	-0.0463901811751549	0.577852106055084	-1.72488645495705	0.0854219251380452	0.327859904866414	Exon	DLPFC
e788631	ENSG00000054690.13	ENSG00000054690	PLEKHH1	-0.171988154591054	0.600537109085453	-1.72487434436516	0.0854241109999926	0.32786459905981	Exon	DLPFC
e617694	ENSG00000166452.11	ENSG00000166452	AKIP1	0.0544922889310231	-0.172458250064676	1.72485942797502	0.0854268033477886	0.327871237058846	Exon	DLPFC
e819573	ENSG00000092531.9	ENSG00000092531	SNAP23	-0.0851086518946302	0.0836840742411202	-1.72485032832837	0.0854284458308567	0.327873300867778	Exon	DLPFC
e389129	ENSG00000197753.8	ENSG00000197753	LHFPL5	0.116931125939213	-0.942503045247856	1.7248457802877	0.0854292667602313	0.327873300867778	Exon	DLPFC
e859731	ENSG00000008710.18	ENSG00000008710	PKD1	0.0704036420687281	1.05786845769483	1.72483685586026	0.0854308776537601	0.327874935929935	Exon	DLPFC
e793684	ENSG00000119718.10	ENSG00000119718	EIF2B2	-0.0879488190645944	0.121386496237307	-1.72483275168229	0.0854316184819699	0.327874935929935	Exon	DLPFC
e332989	ENSG00000069020.18	ENSG00000069020	MAST4	0.0635593810233547	0.802090119463173	1.72482675500665	0.0854327009264945	0.327875394918183	Exon	DLPFC
e1130159	ENSG00000241878.10	ENSG00000241878	PISD	0.0500869022206529	3.02288254735653	1.72481866438104	0.0854341613621956	0.327877304542128	Exon	DLPFC
e1104320	ENSG00000229425.2	ENSG00000229425		0.144867759461796	-0.301812913984921	1.72480459988998	0.0854367001862788	0.327880362293298	Exon	DLPFC
e1028147	ENSG00000132024.17	ENSG00000132024	CC2D1A	0.084222626553268	-1.43677099325721	1.72480358249624	0.085436883841495	0.327880362293298	Exon	DLPFC
e942150	ENSG00000277258.4	ENSG00000277258	PCGF2	0.105855955427403	-2.19973530861061	1.72479821722631	0.0854378523605274	0.32788038399379	Exon	DLPFC
e769620	ENSG00000155463.12	ENSG00000155463	OXA1L	-0.04523353383937	1.04541558088806	-1.72477427721176	0.0854421740335771	0.327893273772825	Exon	DLPFC
e250379	ENSG00000091513.14	ENSG00000091513	TF	-0.207334875490022	2.6975448248433	-1.7247599781063	0.0854447554056625	0.327899484749745	Exon	DLPFC
e331546	ENSG00000049167.13	ENSG00000049167	ERCC8	0.0621163252665382	-0.527607059441217	1.72475082584245	0.0854464076680131	0.327902130111317	Exon	DLPFC
e871166	ENSG00000170540.14	ENSG00000170540	ARL6IP1	0.0487789884734694	4.92249769355953	1.72474524022501	0.0854474160548119	0.327902304557072	Exon	DLPFC
e894061	ENSG00000172831.11	ENSG00000172831	CES2	0.0667875975706993	-0.638502315878539	1.72473312634701	0.0854496030395462	0.327907001787785	Exon	DLPFC
e236196	ENSG00000178694.9	ENSG00000178694	NSUN3	-0.102668582158768	-2.14866431760588	-1.7247203066395	0.0854519175010355	0.327911086120226	Exon	DLPFC
e511400	ENSG00000176406.21	ENSG00000176406	RIMS2	0.0771583989891053	1.53136082343452	1.72471232741265	0.0854533580910551	0.327911086120226	Exon	DLPFC
e401747	ENSG00000083123.14	ENSG00000083123	BCKDHB	-0.065923099543339	2.61887196463199	-1.72471122988214	0.0854535562435615	0.327911086120226	Exon	DLPFC
e402689	ENSG00000065609.14	ENSG00000065609	SNAP91	0.0904224651352157	-1.70013026186961	1.72469181399219	0.0854570617269321	0.32792084246045	Exon	DLPFC
e629981	ENSG00000175216.14	ENSG00000175216	CKAP5	0.0393924431455889	1.34745154347177	1.72468540824391	0.0854582182920652	0.327921585275726	Exon	DLPFC
e901555	ENSG00000166747.12	ENSG00000166747	AP1G1	-0.0429020884172272	0.616318086591646	-1.72466490086108	0.0854619210087974	0.327928725599955	Exon	DLPFC
e608725	ENSG00000182272.11	ENSG00000182272	B4GALNT4	0.106440795252793	-1.83993139474341	1.72465862926436	0.0854630534048528	0.327928725599955	Exon	DLPFC
e481142	ENSG00000126870.15	ENSG00000126870	WDR60	0.0708222358125374	-0.944666167676316	1.72465599476858	0.0854635290915948	0.327928725599955	Exon	DLPFC
e689938	ENSG00000151490.13	ENSG00000151490	PTPRO	0.086529990733018	-0.80322590345595	1.72464915998534	0.085464763195744	0.327928725599955	Exon	DLPFC
e845551	ENSG00000103723.12	ENSG00000103723	AP3B2	0.0947138884750784	0.485143424823127	1.72464843482598	0.085464894133032	0.327928725599955	Exon	DLPFC
e746421	ENSG00000183495.13	ENSG00000183495	EP400	-0.0774988807520284	-0.28614311106122	-1.7246236816306	0.0854693637534375	0.327935642102768	Exon	DLPFC
e268540	ENSG00000156976.15	ENSG00000156976	EIF4A2	0.0712968190218481	4.47401493138025	1.72462208281451	0.0854696524540434	0.327935642102768	Exon	DLPFC
e711527	ENSG00000123411.14	ENSG00000123411	IKZF4	-0.131623340493774	-2.98419818807552	-1.72462089856354	0.0854698662965171	0.327935642102768	Exon	DLPFC
e1171544	ENSG00000101977.19	ENSG00000101977	MCF2	0.0930095687872668	-0.695958708820108	1.72461335304184	0.0854712288160771	0.327935642102768	Exon	DLPFC
e870452	ENSG00000183889.12	ENSG00000183889		0.169742115994576	-3.20547206846221	1.72461178564657	0.0854715118479851	0.327935642102768	Exon	DLPFC
e523958	ENSG00000196922.10	ENSG00000196922	ZNF252P	0.0693300427103776	1.30501593663163	1.72460376561461	0.0854729600746385	0.327937503688582	Exon	DLPFC
e283012	ENSG00000181982.18	ENSG00000181982	CCDC149	0.0919277529783442	-2.11300198700309	1.72457776765064	0.0854776548243494	0.327948641188269	Exon	DLPFC
e451341	ENSG00000008277.14	ENSG00000008277	ADAM22	0.0686275316908808	1.38717305919082	1.72457702431752	0.0854777890595903	0.327948641188269	Exon	DLPFC
e793654	ENSG00000119718.10	ENSG00000119718	EIF2B2	0.0822910787958446	-1.32676407868368	1.72455788739527	0.0854812449706836	0.327958205267044	Exon	DLPFC
e343933	ENSG00000112893.9	ENSG00000112893	MAN2A1	-0.126572830626011	0.125956306992458	-1.72454721980037	0.0854831714665575	0.327961901426586	Exon	DLPFC
e357006	ENSG00000145819.15	ENSG00000145819	ARHGAP26	0.0575061039667241	1.54590099520086	1.72448631652778	0.0854941708629053	0.327988362564957	Exon	DLPFC
e491896	ENSG00000147421.17	ENSG00000147421	HMBOX1	-0.038704039373731	1.67096009893136	-1.72448138049071	0.0854950623830325	0.327988362564957	Exon	DLPFC
e576847	ENSG00000226578.1	ENSG00000226578		-0.0997837132167881	-1.81762148731319	-1.72447914074883	0.0854954669155003	0.327988362564957	Exon	DLPFC
e23107	ENSG00000184007.18	ENSG00000184007	PTP4A2	-0.133809234589328	-2.20251348863564	-1.72447740665433	0.0854957801211963	0.327988362564957	Exon	DLPFC
e188327	ENSG00000123992.18	ENSG00000123992	DNPEP	-0.0576101262488603	-0.285762172435855	-1.72447561017599	0.0854961045954128	0.327988362564957	Exon	DLPFC
e756213	ENSG00000102547.18	ENSG00000102547	CAB39L	0.0530455263080466	2.00327891649344	1.72447252464328	0.0854966618968705	0.327988362564957	Exon	DLPFC
e1016079	ENSG00000125730.16	ENSG00000125730	C3	-0.203618360990249	-0.448227516811633	-1.7244703726066	0.0854970505942792	0.327988362564957	Exon	DLPFC
e292600	ENSG00000156140.9	ENSG00000156140	ADAMTS3	0.151348953121987	-2.80939834302914	1.72446636742921	0.085497774006804	0.327988362564957	Exon	DLPFC
e797553	ENSG00000042088.13	ENSG00000042088	TDP1	0.0907995090655443	-1.12961392373333	1.72446025228103	0.0854988785304603	0.327988904778392	Exon	DLPFC
e1064093	ENSG00000104870.12	ENSG00000104870	FCGRT	-0.0970749387756307	0.368664003942555	-1.72444366316254	0.085501874930546	0.327996704472322	Exon	DLPFC
e400958	ENSG00000112695.11	ENSG00000112695	COX7A2	0.0678894936491336	4.30165267673062	1.72443395240767	0.0855036289696726	0.327999738180296	Exon	DLPFC
e588185	ENSG00000156650.12	ENSG00000156650	KAT6B	-0.0318416932691031	3.52770654520948	-1.72440509459752	0.0855088416851357	0.328006734909042	Exon	DLPFC
e646287	ENSG00000174791.10	ENSG00000174791	RIN1	0.0964571871572311	-0.144578423258876	1.72440430887141	0.0855089836179682	0.328006734909042	Exon	DLPFC
e811252	ENSG00000104067.16	ENSG00000104067	TJP1	-0.0611515246703382	3.3950623776614	-1.72440032324037	0.0855097035815941	0.328006734909042	Exon	DLPFC
e728536	ENSG00000075089.9	ENSG00000075089	ACTR6	0.0573477661412237	2.25703179474619	1.72439821829108	0.0855100838212138	0.328006734909042	Exon	DLPFC
e1009187	ENSG00000267059.2	ENSG00000267059		0.0831500531264355	0.31800943473012	1.72439093900756	0.0855113987670387	0.328006734909042	Exon	DLPFC
e781340	ENSG00000131969.14	ENSG00000131969	ABHD12B	0.104066865176887	-1.88753173110909	1.72438814281765	0.085511903881314	0.328006734909042	Exon	DLPFC
e1159717	ENSG00000147162.13	ENSG00000147162	OGT	0.0329584202269564	4.51840483256018	1.72438421673204	0.0855126131082887	0.328006734909042	Exon	DLPFC
e305645	ENSG00000154608.14	ENSG00000154608	CEP170P1	-0.175793639637943	-1.94428214974385	-1.72438119608902	0.0855131587750128	0.328006734909042	Exon	DLPFC
e912327	ENSG00000174231.16	ENSG00000174231	PRPF8	-0.0452330355281259	1.86824137870459	-1.72437567639616	0.0855141558921016	0.328006864868704	Exon	DLPFC
e834588	ENSG00000137764.19	ENSG00000137764	MAP2K5	-0.0584164548160494	-0.311550648093355	-1.72436603063634	0.0855158983943144	0.328009853868846	Exon	DLPFC
e540410	ENSG00000148053.15	ENSG00000148053	NTRK2	-0.107232730467366	7.34151328061108	-1.72435033894811	0.0855187331523841	0.328017032275836	Exon	DLPFC
e999996	ENSG00000196628.14	ENSG00000196628	TCF4	0.0397526199805501	2.56975385962333	1.72432207670267	0.0855238390177607	0.328029466294085	Exon	DLPFC
e827729	ENSG00000171016.11	ENSG00000171016	PYGO1	-0.0555709237361716	1.66999188375008	-1.72432173094842	0.0855239014833564	0.328029466294085	Exon	DLPFC
e144017	ENSG00000196872.11	ENSG00000196872	KIAA1211L	0.11838947916227	1.54760633011007	1.72430363971399	0.085527169982799	0.328032955388684	Exon	DLPFC
e178519	ENSG00000003400.14	ENSG00000003400	CASP10	-0.132715338852103	-2.42765731792282	-1.72430123845718	0.0855276038196634	0.328032955388684	Exon	DLPFC
e283406	ENSG00000091490.10	ENSG00000091490	SEL1L3	0.0714499371081355	-0.431891809535998	1.72430070002832	0.0855277010982547	0.328032955388684	Exon	DLPFC
e105696	ENSG00000198626.15	ENSG00000198626	RYR2	0.084633544223497	1.04649725289638	1.72428751752512	0.0855300828249995	0.328034926630137	Exon	DLPFC
e1130136	ENSG00000241878.10	ENSG00000241878	PISD	0.0500618629750717	3.02343610977436	1.72428264218088	0.0855309636833132	0.328034926630137	Exon	DLPFC
e540487	ENSG00000148053.15	ENSG00000148053	NTRK2	-0.10723170847489	7.34145630289844	-1.72427620087774	0.0855321274843087	0.328034926630137	Exon	DLPFC
e908107	ENSG00000103335.20	ENSG00000103335	PIEZO1	-0.122545438875914	-2.27254488506268	-1.72427514013372	0.0855323191385215	0.328034926630137	Exon	DLPFC
e916431	ENSG00000091640.7	ENSG00000091640	SPAG7	0.0503661770428746	0.690513694340676	1.72427119663286	0.0855330316495358	0.328034926630137	Exon	DLPFC
e728283	ENSG00000111647.12	ENSG00000111647	UHRF1BP1L	0.0561567925182402	0.59512051826517	1.72424657889947	0.0855374796860233	0.32804160510485	Exon	DLPFC
e416765	ENSG00000152818.18	ENSG00000152818	UTRN	-0.0491116049239769	0.411973989557286	-1.72424594034626	0.0855375950650235	0.32804160510485	Exon	DLPFC
e630516	ENSG00000149182.14	ENSG00000149182	ARFGAP2	-0.103606246299035	-2.1798747780051	-1.7242455641832	0.0855376630332924	0.32804160510485	Exon	DLPFC
e654131	ENSG00000110237.3	ENSG00000110237	ARHGEF17	0.0757214461012367	-0.0388950491360686	1.72423297682944	0.0855399374462644	0.328046633092626	Exon	DLPFC
e841399	ENSG00000169371.13	ENSG00000169371	SNUPN	0.0491086677920216	0.303555589344836	1.72421902128753	0.0855424591349746	0.328052609261742	Exon	DLPFC
e836645	ENSG00000066933.15	ENSG00000066933	MYO9A	0.039088676100252	4.11809414323132	1.72420424854612	0.0855451285528308	0.3280559985567	Exon	DLPFC
e514999	ENSG00000147684.7	ENSG00000147684	NDUFB9	0.0413072466542616	3.04274448743217	1.72420121495925	0.085545676726956	0.3280559985567	Exon	DLPFC
e42308	ENSG00000142856.16	ENSG00000142856	ITGB3BP	0.132011834916648	-2.38820604631858	1.724189196889	0.0855478484399898	0.3280559985567	Exon	DLPFC
e582218	ENSG00000151150.21	ENSG00000151150	ANK3	-0.0419310917470748	2.14115825332788	-1.72418842658214	0.0855479876390241	0.3280559985567	Exon	DLPFC
e285281	ENSG00000078140.13	ENSG00000078140	UBE2K	0.0393440560239985	1.97521864232792	1.72418280662619	0.0855490032040877	0.3280559985567	Exon	DLPFC
e717929	ENSG00000196935.8	ENSG00000196935	SRGAP1	-0.0919187803838414	-1.50943602711099	-1.72418214257704	0.0855491232030256	0.3280559985567	Exon	DLPFC
e947594	ENSG00000131470.14	ENSG00000131470	PSMC3IP	-0.0982586915375348	-1.72529463045332	-1.72417250685058	0.0855508644704602	0.328057288479906	Exon	DLPFC
e900563	ENSG00000132613.14	ENSG00000132613	MTSS1L	-0.0692578219646399	1.39130717074111	-1.72416483022872	0.0855522517296462	0.328057288479906	Exon	DLPFC
e108189	ENSG00000175137.10	ENSG00000175137	SH3BP5L	0.0503997094882454	2.66335959111226	1.72416214755372	0.0855527365260385	0.328057288479906	Exon	DLPFC
e393682	ENSG00000204052.4	ENSG00000204052	LRRC73	0.13385842621519	-2.08645590324738	1.72415895692339	0.0855533131198735	0.328057288479906	Exon	DLPFC
e343717	ENSG00000184349.12	ENSG00000184349	EFNA5	0.110539671920241	-1.73732514769768	1.72412465584327	0.085559512028855	0.32807663682352	Exon	DLPFC
e940807	ENSG00000278540.4	ENSG00000278540	ACACA	0.0391454180343766	1.4705381959883	1.72411444427815	0.085561357538622	0.32807663682352	Exon	DLPFC
e36714	ENSG00000117859.18	ENSG00000117859	OSBPL9	-0.0633110006833055	0.43458266591211	-1.72411224091651	0.0855617557507129	0.32807663682352	Exon	DLPFC
e1119822	ENSG00000128191.14	ENSG00000128191	DGCR8	-0.0395523132602297	1.74457206317684	-1.72410971260032	0.08556221269348	0.32807663682352	Exon	DLPFC
e748302	ENSG00000121741.16	ENSG00000121741	ZMYM2	0.0407705932576986	4.5973045127658	1.72406429073154	0.0855704221285309	0.328102352018434	Exon	DLPFC
e771662	ENSG00000213983.11	ENSG00000213983	AP1G2	0.108285050870179	-1.28783049547233	1.72406194429341	0.0855708462352629	0.328102352018434	Exon	DLPFC
e711794	ENSG00000229117.8	ENSG00000229117	RPL41	0.0503158670740641	3.3630115628118	1.72403959744079	0.0855748854004586	0.328114144776343	Exon	DLPFC
e329196	ENSG00000164171.10	ENSG00000164171	ITGA2	-0.214390082994489	-2.11076800596262	-1.72402849039396	0.085576893042625	0.328114905145398	Exon	DLPFC
e286149	ENSG00000064042.17	ENSG00000064042	LIMCH1	-0.0508923706647453	1.40839483613825	-1.72402783882565	0.0855770108173337	0.328114905145398	Exon	DLPFC
e698688	ENSG00000189079.15	ENSG00000189079	ARID2	-0.0650942801783995	-0.566654713970909	-1.72401395559224	0.0855795203226491	0.328120832487647	Exon	DLPFC
e150389	ENSG00000144119.3	ENSG00000144119	C1QL2	0.109468979412145	0.0090626729441135	1.72398893921586	0.0855840423832605	0.328134398031367	Exon	DLPFC
e613301	ENSG00000205531.12	ENSG00000205531	NAP1L4	-0.114380795761132	-1.69818794798373	-1.7239837210236	0.0855849856690883	0.328134398031367	Exon	DLPFC
e774124	ENSG00000092330.15	ENSG00000092330	TINF2	-0.0593506885114451	0.481259099087307	-1.72396156281064	0.0855889912744213	0.328146060964147	Exon	DLPFC
e874301	ENSG00000175267.14	ENSG00000175267	VWA3A	0.130995777026069	-2.0960863539791	1.72395005811832	0.0855910710715063	0.328148327013473	Exon	DLPFC
e259973	ENSG00000114209.14	ENSG00000114209	PDCD10	0.0392573222288635	1.40667238352771	1.7239476322464	0.0855915096213994	0.328148327013473	Exon	DLPFC
e37316	ENSG00000157077.14	ENSG00000157077	ZFYVE9	0.0593981169787188	0.68958012611797	1.72392137820454	0.0855962559520851	0.328157073194269	Exon	DLPFC
e1115667	ENSG00000142173.14	ENSG00000142173	COL6A2	-0.166021078656874	-3.01975018222876	-1.72391072804883	0.0855981813988496	0.328157073194269	Exon	DLPFC
e220479	ENSG00000178467.17	ENSG00000178467	P4HTM	0.0498149678335415	1.35775580267801	1.72390987320483	0.0855983359480311	0.328157073194269	Exon	DLPFC
e875264	ENSG00000103356.15	ENSG00000103356	EARS2	0.122210234248059	-2.71029074309001	1.72390708003415	0.085598840933259	0.328157073194269	Exon	DLPFC
e878142	ENSG00000197165.10	ENSG00000197165	SULT1A2	0.188887111064589	-2.63281097070928	1.72390342835071	0.0855995011350843	0.328157073194269	Exon	DLPFC
e897787	ENSG00000103066.12	ENSG00000103066	PLA2G15	0.119214551037421	-2.72235208616197	1.72390303104796	0.085599572965219	0.328157073194269	Exon	DLPFC
e796991	ENSG00000100722.18	ENSG00000100722	ZC3H14	-0.0684850255723529	-0.569984045321917	-1.72387507507339	0.0856046273732387	0.328172755366043	Exon	DLPFC
e1142412	ENSG00000100288.19	ENSG00000100288	CHKB	0.0587135328216194	0.184473951634853	1.72385389795226	0.0856084563336142	0.328183739377902	Exon	DLPFC
e718914	ENSG00000155974.11	ENSG00000155974	GRIP1	0.0733558527768458	-0.594881554209313	1.72384388653642	0.085610266510698	0.328186984136059	Exon	DLPFC
e350126	ENSG00000164402.13	ENSG00000164402	SEPT8	-0.0650706785685747	3.44655566217829	-1.72382965044678	0.0856128406100302	0.328193157284376	Exon	DLPFC
e1146800	ENSG00000131828.13	ENSG00000131828	PDHA1	0.0398991794432282	2.20720369601639	1.72382393364418	0.0856138743116851	0.328193425311669	Exon	DLPFC
e632725	ENSG00000086205.16	ENSG00000086205	FOLH1	-0.219736781105889	-2.95383761875526	-1.72381391609151	0.0856156856914323	0.328196674461463	Exon	DLPFC
e648857	ENSG00000110697.12	ENSG00000110697	PITPNM1	0.0883630304815893	0.543139175277865	1.72378900499596	0.0856201902651899	0.328210247433319	Exon	DLPFC
e371465	ENSG00000131459.12	ENSG00000131459	GFPT2	-0.0641494248871445	-0.561320038578528	-1.72377592200432	0.0856225560872758	0.328215621655849	Exon	DLPFC
e588203	ENSG00000156650.12	ENSG00000156650	KAT6B	-0.0318288696000482	3.52770082878015	-1.72372201164719	0.0856323053587711	0.328249298301355	Exon	DLPFC
e919103	ENSG00000040633.12	ENSG00000040633	PHF23	0.0472295247686321	2.11399064717761	1.72370135871761	0.08563604052019	0.328257545863591	Exon	DLPFC
e988233	ENSG00000206418.3	ENSG00000206418	RAB12	0.0503606146439178	0.770580563766702	1.72369945460756	0.0856363848924423	0.328257545863591	Exon	DLPFC
e793350	ENSG00000119596.17	ENSG00000119596	YLPM1	-0.0477397040420968	0.661268769348291	-1.72369167307317	0.0856377922516324	0.328259245416144	Exon	DLPFC
e501799	ENSG00000121022.13	ENSG00000121022	COPS5	-0.111558217678171	-2.21179668647268	-1.72367752923864	0.0856403503370408	0.328265355743211	Exon	DLPFC
e651838	ENSG00000137522.17	ENSG00000137522	RNF121	0.0306456677420695	2.00632014409562	1.72366903751311	0.0856418861992252	0.328267547724869	Exon	DLPFC
e508536	ENSG00000156471.12	ENSG00000156471	PTDSS1	0.0628652290931301	0.941965925070432	1.72365496045508	0.0856444323059296	0.328268635980752	Exon	DLPFC
e353875	ENSG00000015479.17	ENSG00000015479	MATR3	0.0632309258361031	0.205459881765938	1.72365311250729	0.0856447665473931	0.328268635980752	Exon	DLPFC
e243558	ENSG00000160124.9	ENSG00000160124	CCDC58	0.0602487620203976	-0.532442105287084	1.7236514783079	0.0856450621287007	0.328268635980752	Exon	DLPFC
e142949	ENSG00000135940.6	ENSG00000135940	COX5B	0.0347513805723743	3.54443712502682	1.72363625475672	0.0856478156863262	0.328275495074534	Exon	DLPFC
e752050	ENSG00000172915.18	ENSG00000172915	NBEA	0.0659535981405305	2.39850919059162	1.72360674110131	0.0856531541691771	0.32829003121711	Exon	DLPFC
e824628	ENSG00000138593.8	ENSG00000138593	SECISBP2L	-0.0672254899695134	1.14076236871602	-1.72360462837342	0.0856535363335411	0.32829003121711	Exon	DLPFC
e503265	ENSG00000121039.9	ENSG00000121039	RDH10	0.136005663944979	-1.99383710218799	1.7235891208004	0.0856563414895177	0.328297087600701	Exon	DLPFC
e751237	ENSG00000073910.19	ENSG00000073910	FRY	0.063417422436016	0.681728678486825	1.72357010309821	0.0856597816925337	0.32830341158136	Exon	DLPFC
e811114	ENSG00000034053.14	ENSG00000034053	APBA2	0.0674881026097849	1.96470819361819	1.72356934019821	0.0856599196995009	0.32830341158136	Exon	DLPFC
e27419	ENSG00000127603.23	ENSG00000127603	MACF1	-0.0395233568896397	2.54762207400878	-1.7235571600562	0.0856621230853791	0.328307816366373	Exon	DLPFC
e267469	ENSG00000073803.13	ENSG00000073803	MAP3K13	0.0747302766428898	-1.19836164920564	1.7235523279697	0.0856629972218526	0.328307816366373	Exon	DLPFC
e474183	ENSG00000006530.15	ENSG00000006530	AGK	0.0582678955074396	1.12993499972394	1.72353953162564	0.0856653121473134	0.328312993340342	Exon	DLPFC
e556513	ENSG00000197694.14	ENSG00000197694	SPTAN1	0.0539381701023048	2.99858229762599	1.72353378429361	0.0856663518862129	0.328313283090099	Exon	DLPFC
e172967	ENSG00000115252.18	ENSG00000115252	PDE1A	0.0646777364667892	4.3748463495448	1.72352604338639	0.0856677522951942	0.328314955073191	Exon	DLPFC
e637908	ENSG00000149480.6	ENSG00000149480	MTA2	-0.0713502667364294	-0.587217597424787	-1.72351432590285	0.0856698721426948	0.32831938417943	Exon	DLPFC
e627555	ENSG00000052841.14	ENSG00000052841	TTC17	0.05888340165847	-0.0465152665303665	1.72348159839799	0.0856757932060105	0.328337745320221	Exon	DLPFC
e920682	ENSG00000161960.14	ENSG00000161960	EIF4A1	-0.0481793938574392	1.43348618578788	-1.72347718549689	0.0856765916139118	0.328337745320221	Exon	DLPFC
e747426	ENSG00000072609.17	ENSG00000072609	CHFR	0.0552832339609868	0.217970111173679	1.72345764717766	0.0856801266735688	0.328345429253577	Exon	DLPFC
e808157	ENSG00000180229.12	ENSG00000180229	HERC2P3	-0.164249363726827	1.08102287072375	-1.72345344014774	0.0856808878651652	0.328345429253577	Exon	DLPFC
e914704	ENSG00000074755.14	ENSG00000074755	ZZEF1	-0.0564419202891405	0.337955683919959	-1.72345011580514	0.0856814893531561	0.328345429253577	Exon	DLPFC
e1139697	ENSG00000241990.5	ENSG00000241990	PRR34-AS1	-0.081385136649451	-0.960060147279042	-1.72342985930739	0.0856851545248432	0.328353046791419	Exon	DLPFC
e347110	ENSG00000168916.15	ENSG00000168916	ZNF608	-0.0596810681502972	0.821191810863614	-1.72341830720131	0.0856872447976436	0.328353046791419	Exon	DLPFC
e1087492	ENSG00000198646.13	ENSG00000198646	NCOA6	-0.0592883598540978	1.79819068076067	-1.72340837256784	0.0856890424331872	0.328353046791419	Exon	DLPFC
e483559	ENSG00000175806.14	ENSG00000175806	MSRA	0.101451586175915	-1.09030912039	1.72339238774397	0.0856919348927707	0.328353046791419	Exon	DLPFC
e130635	ENSG00000197223.11	ENSG00000197223	C1D	0.0826504997467804	-0.471279767387706	1.72338874066526	0.0856925948440671	0.328353046791419	Exon	DLPFC
e479151	ENSG00000239911.2	ENSG00000239911	PRKAG2-AS1	0.168569960584587	-3.22003679975489	1.72338817438763	0.0856926973143012	0.328353046791419	Exon	DLPFC
e1134795	ENSG00000100242.15	ENSG00000100242	SUN2	-0.151462858180919	-2.79044167602563	-1.72338560821442	0.085693161674995	0.328353046791419	Exon	DLPFC
e1134860	ENSG00000100242.15	ENSG00000100242	SUN2	-0.151462858180919	-2.79044167602563	-1.72338560821442	0.085693161674995	0.328353046791419	Exon	DLPFC
e731235	ENSG00000136051.13	ENSG00000136051	KIAA1033	-0.0605041367527626	3.35915743248272	-1.72337715312589	0.0856946916761014	0.328353046791419	Exon	DLPFC
e885360	ENSG00000102893.15	ENSG00000102893	PHKB	0.0716364977273343	-0.886255089059913	1.72337490268784	0.085695098910666	0.328353046791419	Exon	DLPFC
e885391	ENSG00000102893.15	ENSG00000102893	PHKB	0.0716364977273343	-0.886255089059913	1.72337490268784	0.085695098910666	0.328353046791419	Exon	DLPFC
e1021170	ENSG00000105376.4	ENSG00000105376	ICAM5	0.133813188725702	-1.00762159184628	1.72337273570495	0.0856954910448441	0.328353046791419	Exon	DLPFC
e846166	ENSG00000259404.5	ENSG00000259404	EFTUD1P1	0.101518148252286	-1.7831783856031	1.72336758717183	0.0856964227219997	0.328353046791419	Exon	DLPFC
e1064106	ENSG00000104870.12	ENSG00000104870	FCGRT	-0.0969986323589106	0.368395908072972	-1.72335718224849	0.0856983056191993	0.328353046791419	Exon	DLPFC
e809637	ENSG00000224078.12	ENSG00000224078	SNHG14	0.110170856302342	-0.393118877925943	1.72335437879221	0.0856988129443911	0.328353046791419	Exon	DLPFC
e329994	ENSG00000067113.16	ENSG00000067113	PLPP1	-0.071145853047514	-1.02456248506676	-1.72335386908257	0.0856989051838455	0.328353046791419	Exon	DLPFC
e934563	ENSG00000076604.14	ENSG00000076604	TRAF4	-0.117093547791634	-1.79962467969247	-1.72333857592229	0.0857016727435241	0.328359956036559	Exon	DLPFC
e980231	ENSG00000173821.19	ENSG00000173821	RNF213	-0.119702485318494	-1.44084211191946	-1.72330608696568	0.0857075524182478	0.328378788842866	Exon	DLPFC
e100993	ENSG00000228382.1	ENSG00000228382	ITPKB-IT1	-0.142106094061737	-2.24014190598468	-1.72327807402956	0.0857126223099535	0.328386010410035	Exon	DLPFC
e1133127	ENSG00000100083.18	ENSG00000100083	GGA1	-0.0769767277232165	-0.753589178282327	-1.72327506386328	0.0857131671162057	0.328386010410035	Exon	DLPFC
e58872	ENSG00000173218.14	ENSG00000173218	VANGL1	-0.0816772262652094	0.0700231537610636	-1.72327212637473	0.0857136987713171	0.328386010410035	Exon	DLPFC
e153240	ENSG00000152082.13	ENSG00000152082	MZT2B	0.0636679962877712	1.46808232083114	1.72326247364836	0.0857154458340122	0.328386010410035	Exon	DLPFC
e875644	ENSG00000166501.12	ENSG00000166501	PRKCB	0.0791130545209411	2.95079370420481	1.72325160319707	0.0857174133293292	0.328386010410035	Exon	DLPFC
e660560	ENSG00000077616.10	ENSG00000077616	NAALAD2	0.0827394634830785	-1.04194851884752	1.72324894386819	0.0857178946596461	0.328386010410035	Exon	DLPFC
e754909	ENSG00000133112.16	ENSG00000133112	TPT1	-0.0509769997291019	3.43007267643484	-1.72324061095792	0.0857194029048871	0.328386010410035	Exon	DLPFC
e700438	ENSG00000079387.13	ENSG00000079387	SENP1	-0.101458575715407	-2.33897806110946	-1.72323577016597	0.085720279091429	0.328386010410035	Exon	DLPFC
e320662	ENSG00000049656.13	ENSG00000049656	CLPTM1L	0.0589335589175451	-0.278072221205097	1.72323314951303	0.0857207534343752	0.328386010410035	Exon	DLPFC
e1001469	ENSG00000049759.17	ENSG00000049759	NEDD4L	0.110727166344457	-2.21518731906415	1.72322152269479	0.0857228579353066	0.328386010410035	Exon	DLPFC
e1001498	ENSG00000049759.17	ENSG00000049759	NEDD4L	0.110727166344457	-2.21518731906415	1.72322152269479	0.0857228579353066	0.328386010410035	Exon	DLPFC
e1001529	ENSG00000049759.17	ENSG00000049759	NEDD4L	0.110727166344457	-2.21518731906415	1.72322152269479	0.0857228579353066	0.328386010410035	Exon	DLPFC
e1001533	ENSG00000049759.17	ENSG00000049759	NEDD4L	0.110727166344457	-2.21518731906415	1.72322152269479	0.0857228579353066	0.328386010410035	Exon	DLPFC
e718592	ENSG00000155957.17	ENSG00000155957	TMBIM4	-0.07150290403683	1.27081401894636	-1.7232210795195	0.0857229381526487	0.328386010410035	Exon	DLPFC
e12087	ENSG00000080947.14	ENSG00000080947	CROCCP3	0.152443894067532	-2.60859484691067	1.72320477917377	0.085725888653724	0.328390996620856	Exon	DLPFC
e459314	ENSG00000087077.12	ENSG00000087077	TRIP6	-0.0908832747167622	-0.899778343445535	-1.72320174030079	0.0857264387246679	0.328390996620856	Exon	DLPFC
e1032282	ENSG00000099331.13	ENSG00000099331	MYO9B	-0.114725492994364	-0.994691661813174	-1.72319313033744	0.0857279972425721	0.328390996620856	Exon	DLPFC
e385958	ENSG00000228962.1	ENSG00000228962	HCG23	0.188279739076561	-3.01062856605088	1.72319257799379	0.0857280972249039	0.328390996620856	Exon	DLPFC
e885328	ENSG00000102893.15	ENSG00000102893	PHKB	0.0715631616791531	-0.883131539926233	1.72317291859503	0.0857316559271711	0.32840068190912	Exon	DLPFC
e666543	ENSG00000268472.2	ENSG00000268472		-0.146738395192713	-2.46474724554862	-1.72316795523915	0.0857325544021805	0.32840068190912	Exon	DLPFC
e812241	ENSG00000259358.1	ENSG00000259358		-0.0707840863394601	1.62264907774398	-1.72313533557473	0.0857384594587128	0.32841322068521	Exon	DLPFC
e45517	ENSG00000117069.14	ENSG00000117069	ST6GALNAC5	0.119817000505672	-0.528095323951822	1.72313389045323	0.0857387210730925	0.32841322068521	Exon	DLPFC
e45525	ENSG00000117069.14	ENSG00000117069	ST6GALNAC5	0.119817000505672	-0.528095323951822	1.72313389045323	0.0857387210730925	0.32841322068521	Exon	DLPFC
e1003870	ENSG00000176225.12	ENSG00000176225	RTTN	-0.101511808837057	-1.62713074637924	-1.72312616008374	0.0857401205344566	0.328414887011725	Exon	DLPFC
e806428	ENSG00000099814.15	ENSG00000099814	CEP170B	0.0866243616710178	0.906715760808352	1.72311992053211	0.0857412501203024	0.328415519594008	Exon	DLPFC
e70338	ENSG00000160688.18	ENSG00000160688	FLAD1	0.04061962449179	1.45458616662782	1.72310247620126	0.0857444082429133	0.328421042911398	Exon	DLPFC
e403014	ENSG00000135317.12	ENSG00000135317	SNX14	0.0386295486282252	2.00330459583261	1.72310064409391	0.0857447399332071	0.328421042911398	Exon	DLPFC
e206527	ENSG00000169814.12	ENSG00000169814	BTD	-0.0636089017220571	-0.312021820771873	-1.72309597370271	0.0857455854797599	0.328421042911398	Exon	DLPFC
e724190	ENSG00000127720.7	ENSG00000127720	METTL25	-0.116641237226499	-2.42676078139629	-1.72307826288028	0.0857487919803294	0.328426008249809	Exon	DLPFC
e49854	ENSG00000117500.12	ENSG00000117500	TMED5	-0.0795177540343029	-0.253755675926749	-1.72307684157497	0.085749049308356	0.328426008249809	Exon	DLPFC
e23836	ENSG00000176261.15	ENSG00000176261	ZBTB8OS	0.0561927510873065	-0.0332055928071018	1.7230697186588	0.0857503389252801	0.328426008249809	Exon	DLPFC
e129086	ENSG00000115484.14	ENSG00000115484	CCT4	0.0616510827688378	0.930189788102277	1.72306750498132	0.085750739718819	0.328426008249809	Exon	DLPFC
e294136	ENSG00000138750.14	ENSG00000138750	NUP54	-0.0695709735382093	-0.312860246243778	-1.723061326477	0.0857518583652527	0.328426232596829	Exon	DLPFC
e181480	ENSG00000138400.12	ENSG00000138400	MDH1B	0.147590947864171	-3.00206027292458	1.7230565276124	0.0857527272297835	0.328426232596829	Exon	DLPFC
e100549	ENSG00000154380.17	ENSG00000154380	ENAH	-0.0606698450362882	0.745310571205892	-1.72304764475517	0.0857543355456436	0.328428698458221	Exon	DLPFC
e720950	ENSG00000127329.15	ENSG00000127329	PTPRB	-0.113562314077101	-2.62486629302108	-1.72303722661586	0.0857562218684043	0.328432228984865	Exon	DLPFC
e593442	ENSG00000119969.14	ENSG00000119969	HELLS	-0.123290814207302	-2.52200785113475	-1.72303128324282	0.0857572979988595	0.32843265656368	Exon	DLPFC
e289259	ENSG00000134851.12	ENSG00000134851	TMEM165	-0.102049353845053	2.3976568483093	-1.72301867375238	0.0857595811589919	0.328437706754093	Exon	DLPFC
e1168315	ENSG00000101966.12	ENSG00000101966	XIAP	0.0584054893315238	-0.195217312988407	1.72300917371006	0.0857613013338759	0.328440600762727	Exon	DLPFC
e17890	ENSG00000117643.14	ENSG00000117643	MAN1C1	0.145449883512795	-2.89332312308334	1.72294978705752	0.0857720551235852	0.328475069326828	Exon	DLPFC
e1175764	ENSG00000169057.20	ENSG00000169057	MECP2	-0.0420059123625383	5.4184611336	-1.72294440023018	0.0857730306293718	0.328475069326828	Exon	DLPFC
e645328	ENSG00000172732.11	ENSG00000172732	MUS81	0.0470983862958208	0.489741774726706	1.72294348990724	0.0857731954815242	0.328475069326828	Exon	DLPFC
e427578	ENSG00000086232.12	ENSG00000086232	EIF2AK1	-0.0393412063295006	1.93972091679876	-1.72293072313596	0.0857755074680765	0.328480229148055	Exon	DLPFC
e836836	ENSG00000066933.15	ENSG00000066933	MYO9A	0.0382923127994077	4.14310844045982	1.72290916410717	0.0857794117951228	0.328491486706844	Exon	DLPFC
e285804	ENSG00000163697.16	ENSG00000163697	APBB2	-0.0935678195152106	-0.533720927617843	-1.72289630101765	0.0857817413615372	0.328493640215966	Exon	DLPFC
e1101473	ENSG00000075043.18	ENSG00000075043	KCNQ2	0.0935460359150617	0.492460417851037	1.72289456162394	0.0857820563779131	0.328493640215966	Exon	DLPFC
e1119837	ENSG00000128191.14	ENSG00000128191	DGCR8	-0.0395154628392732	1.74433839946702	-1.72289007942474	0.0857828681398917	0.328493640215966	Exon	DLPFC
e466558	ENSG00000077063.10	ENSG00000077063	CTTNBP2	-0.0592972573462951	0.998682608928064	-1.72288121440022	0.0857844736848037	0.328496094348014	Exon	DLPFC
e617697	ENSG00000166452.11	ENSG00000166452	AKIP1	0.0544127989411644	-0.172556270756771	1.72286698223893	0.0857870513230551	0.328502270838268	Exon	DLPFC
e45625	ENSG00000154027.18	ENSG00000154027	AK5	0.0519313190233079	3.90717235508614	1.72285394218619	0.0857894131093905	0.328504806840005	Exon	DLPFC
e251013	ENSG00000073711.10	ENSG00000073711	PPP2R3A	-0.124096573254745	-2.45048211090611	-1.72285267299124	0.0857896429860709	0.328504806840005	Exon	DLPFC
e1026041	ENSG00000132026.13	ENSG00000132026	RTBDN	0.113031241712342	-1.17720054618251	1.72284618020815	0.0857908189672277	0.328505615873543	Exon	DLPFC
e898838	ENSG00000132603.13	ENSG00000132603	NIP7	-0.0529468311985053	-0.190634057863692	-1.72283928454439	0.085792067932972	0.328506704354423	Exon	DLPFC
e370796	ENSG00000161013.16	ENSG00000161013	MGAT4B	0.0659617735774064	-0.755529578986961	1.72282392481579	0.0857948499915644	0.328513114096235	Exon	DLPFC
e38516	ENSG00000157193.15	ENSG00000157193	LRP8	0.0760071280307258	0.239801390617617	1.72280822374291	0.0857976939524275	0.328513114096235	Exon	DLPFC
e731169	ENSG00000136051.13	ENSG00000136051	KIAA1033	-0.0604902389745384	3.35876727598486	-1.7228070408434	0.0857979082160394	0.328513114096235	Exon	DLPFC
e1106776	ENSG00000159082.17	ENSG00000159082	SYNJ1	0.0783894253801175	2.42479769757724	1.72280388320864	0.0857984801739573	0.328513114096235	Exon	DLPFC
e1136697	ENSG00000100410.7	ENSG00000100410	PHF5A	-0.0965113825319706	-1.80345271858632	-1.72280341214972	0.0857985654994413	0.328513114096235	Exon	DLPFC
e455647	ENSG00000106244.12	ENSG00000106244	PDAP1	0.0602048252333928	1.19427346674705	1.72279769847583	0.0857996004540037	0.3285133830037	Exon	DLPFC
e1104436	ENSG00000155313.15	ENSG00000155313	USP25	0.0457734996628603	1.60471244364462	1.72276639586445	0.0858052706774602	0.328531399432333	Exon	DLPFC
e619573	ENSG00000133816.13	ENSG00000133816	MICAL2	0.0821589311610189	2.59991845622902	1.72275228130287	0.0858078275194756	0.328536551530057	Exon	DLPFC
e874174	ENSG00000140740.10	ENSG00000140740	UQCRC2	0.037301379162359	3.0397222724137	1.72274831581147	0.0858085458763303	0.328536551530057	Exon	DLPFC
e656300	ENSG00000179240.9	ENSG00000179240		0.11706287406034	-2.85645605618622	1.72270882305598	0.0858157003358629	0.328560249745	Exon	DLPFC
e152751	ENSG00000136731.12	ENSG00000136731	UGGT1	-0.046076851096176	0.355107344292721	-1.72268345629101	0.0858202960034612	0.328567044622513	Exon	DLPFC
e64577	ENSG00000178096.8	ENSG00000178096	BOLA1	0.0556771115989525	-0.127620703966812	1.72268121256535	0.0858207025062698	0.328567044622513	Exon	DLPFC
e1091146	ENSG00000174365.19	ENSG00000174365	SNHG11	-0.0971509510999503	-2.08453553183628	-1.7226802042959	0.0858208851781138	0.328567044622513	Exon	DLPFC
e211497	ENSG00000168016.13	ENSG00000168016	TRANK1	0.0974286628413024	-1.11494556626305	1.72267772372242	0.0858213345939794	0.328567044622513	Exon	DLPFC
e404836	ENSG00000112218.8	ENSG00000112218	GPR63	0.0804005512617635	3.12877659523454	1.72266738642468	0.0858232074659776	0.328570520827912	Exon	DLPFC
e329122	ENSG00000213949.8	ENSG00000213949	ITGA1	-0.130366765710492	-2.33018206118776	-1.72264853650244	0.0858266227080537	0.328576523080889	Exon	DLPFC
e38973	ENSG00000215883.10	ENSG00000215883	CYB5RL	-0.101893018346047	-2.31743967633191	-1.72264808185519	0.0858267050827218	0.328576523080889	Exon	DLPFC
e1013193	ENSG00000167674.14	ENSG00000167674		0.0782458950118047	-1.28387295974236	1.72262315407601	0.085831221688043	0.328590120142357	Exon	DLPFC
e570154	ENSG00000282246.1	ENSG00000282246		-0.0672807157943617	-0.741099414211272	-1.72259305592739	0.0858366753574108	0.328606193294153	Exon	DLPFC
e654151	ENSG00000110237.3	ENSG00000110237	ARHGEF17	0.071921481937011	0.144508504331208	1.72258616424749	0.0858379241430031	0.328606193294153	Exon	DLPFC
e691457	ENSG00000084453.16	ENSG00000084453	SLCO1A2	-0.201279485755133	-2.6341536553503	-1.72258400639341	0.0858383151533261	0.328606193294153	Exon	DLPFC
e3321	ENSG00000008128.22	ENSG00000008128	CDK11A	-0.113565919899916	-1.34306478566608	-1.72256496111046	0.0858417662844901	0.328613111545534	Exon	DLPFC
e836638	ENSG00000066933.15	ENSG00000066933	MYO9A	0.0518842848222744	0.154919825426911	1.72256338237258	0.085842052367283	0.328613111545534	Exon	DLPFC
e806060	ENSG00000203485.12	ENSG00000203485	INF2	-0.0840639168182414	0.338124926575976	-1.72255009253827	0.0858444606463194	0.328618636457181	Exon	DLPFC
e797827	ENSG00000198668.10	ENSG00000198668	CALM1	0.0521614863219559	7.07221234089267	1.72254454560885	0.0858454658333732	0.328618790170143	Exon	DLPFC
e36172	ENSG00000225623.1	ENSG00000225623	AGBL4-IT1	0.110535532600854	-2.00622509012153	1.72252533430117	0.0858489472851426	0.328624277069245	Exon	DLPFC
e481741	ENSG00000104728.15	ENSG00000104728	ARHGEF10	-0.103564967867944	-0.535664119453259	-1.72252353491355	0.0858492733740295	0.328624277069245	Exon	DLPFC
e13829	ENSG00000173436.13	ENSG00000173436	MINOS1	0.0455097487067708	3.73806330711146	1.72251233469136	0.0858513031249396	0.328624277069245	Exon	DLPFC
e933374	ENSG00000076351.12	ENSG00000076351	SLC46A1	-0.07993861995868	-1.41051407219923	-1.72250968983181	0.0858517824430875	0.328624277069245	Exon	DLPFC
e540685	ENSG00000135040.15	ENSG00000135040	NAA35	-0.0468041110141932	0.636714442762425	-1.72250801032327	0.0858520868153558	0.328624277069245	Exon	DLPFC
e774998	ENSG00000100968.13	ENSG00000100968	NFATC4	0.0886803102137429	0.724902506313743	1.72250367809572	0.0858528719359356	0.328624277069245	Exon	DLPFC
e507513	ENSG00000164951.15	ENSG00000164951	PDP1	0.104164076472643	-1.39441906517155	1.72249935986672	0.0858536545253849	0.328624277069245	Exon	DLPFC
e483424	ENSG00000173273.15	ENSG00000173273	TNKS	-0.0483298650127775	0.635762610755947	-1.72249076449896	0.0858552122747608	0.328625107366808	Exon	DLPFC
e1022022	ENSG00000129353.14	ENSG00000129353	SLC44A2	-0.070252973052153	0.155149276691784	-1.72248316996417	0.0858565886609956	0.328625107366808	Exon	DLPFC
e523287	ENSG00000167702.11	ENSG00000167702	KIFC2	0.13207479984008	-1.74246997055783	1.7224821881711	0.0858567665963699	0.328625107366808	Exon	DLPFC
e28679	ENSG00000131236.16	ENSG00000131236	CAP1	-0.0319301925115974	4.33670324036806	-1.72246551271191	0.085859788820751	0.328631956058896	Exon	DLPFC
e583495	ENSG00000108187.15	ENSG00000108187	PBLD	-0.0971059553383087	-0.554589836678911	-1.72245276942095	0.0858620984456061	0.328631956058896	Exon	DLPFC
e1090524	ENSG00000118705.16	ENSG00000118705	RPN2	-0.0532517824248394	0.726465717890523	-1.72244953759365	0.0858626841978131	0.328631956058896	Exon	DLPFC
e840023	ENSG00000140474.12	ENSG00000140474	ULK3	0.0666363246331934	-0.416977530363421	1.72244523142267	0.0858634646743682	0.328631956058896	Exon	DLPFC
e651475	ENSG00000172893.15	ENSG00000172893	DHCR7	-0.0877274969082357	-0.663782377487556	-1.7224419420916	0.0858640608565662	0.328631956058896	Exon	DLPFC
e687775	ENSG00000172243.17	ENSG00000172243	CLEC7A	-0.188469140039272	-1.95808416335755	-1.72244036711154	0.0858643463185544	0.328631956058896	Exon	DLPFC
e1111042	ENSG00000171587.14	ENSG00000171587	DSCAM	0.0717088487785906	-0.628266102956444	1.72241697559862	0.0858685860741768	0.328642239271906	Exon	DLPFC
e208934	ENSG00000163491.16	ENSG00000163491	NEK10	0.101978790042636	-0.806825378131442	1.72241489441507	0.0858689633008305	0.328642239271906	Exon	DLPFC
e26783	ENSG00000183317.16	ENSG00000183317	EPHA10	0.115652821951523	-2.06132397818462	1.72240881160334	0.0858700658536354	0.328642765325935	Exon	DLPFC
e328692	ENSG00000112996.10	ENSG00000112996	MRPS30	0.0489417963482244	5.18151162184055	1.72240297473603	0.0858711238380695	0.328643120797546	Exon	DLPFC
e473694	ENSG00000133606.10	ENSG00000133606	MKRN1	-0.0480570577382116	0.258952097848908	-1.72238669675874	0.0858740744230103	0.32865071947773	Exon	DLPFC
e479520	ENSG00000055609.17	ENSG00000055609	KMT2C	-0.0701535443548257	-0.453283323318312	-1.72237821160572	0.0858756124946793	0.32865291218462	Exon	DLPFC
e21243	ENSG00000116350.16	ENSG00000116350	SRSF4	-0.0785300858872979	-1.37779262037535	-1.72235500934003	0.0858798183959651	0.32866531472712	Exon	DLPFC
e1040511	ENSG00000105220.14	ENSG00000105220	GPI	0.0599455047983732	3.0193073009714	1.72234677459628	0.0858813111575893	0.328667333819389	Exon	DLPFC
e376277	ENSG00000137177.19	ENSG00000137177	KIF13A	-0.0945373412117261	-1.27731168183306	-1.72233471350934	0.0858834975815071	0.328671809644789	Exon	DLPFC
e622420	ENSG00000110768.11	ENSG00000110768	GTF2H1	0.0595374354145328	-0.27033331878761	1.72232353616188	0.0858855238421837	0.328671809644789	Exon	DLPFC
e13821	ENSG00000173436.13	ENSG00000173436	MINOS1	0.0455070993802064	3.73808454752842	1.72232032510304	0.0858861059590464	0.328671809644789	Exon	DLPFC
e689977	ENSG00000151491.12	ENSG00000151491	EPS8	-0.0812214239150114	-0.790546564453149	-1.72231902608517	0.0858863414524352	0.328671809644789	Exon	DLPFC
e1075585	ENSG00000152433.14	ENSG00000152433	ZNF547	0.099089714373551	-1.56158464234658	1.72230318382014	0.0858892134710047	0.328671910194622	Exon	DLPFC
e369795	ENSG00000113240.12	ENSG00000113240	CLK4	0.0716611701140135	0.0124489481926242	1.72227471575974	0.085894374595414	0.328671910194622	Exon	DLPFC
e369889	ENSG00000113240.12	ENSG00000113240	CLK4	0.0716611701140135	0.0124489481926242	1.72227471575974	0.085894374595414	0.328671910194622	Exon	DLPFC
e589200	ENSG00000151208.16	ENSG00000151208	DLG5	-0.0628894367648646	-0.544374953789986	-1.72227281460017	0.085894719275597	0.328671910194622	Exon	DLPFC
e38887	ENSG00000116205.11	ENSG00000116205	TCEANC2	-0.0792430655521266	-1.61180755796144	-1.72226783231346	0.0858956225693786	0.328671910194622	Exon	DLPFC
e192906	ENSG00000204120.14	ENSG00000204120	GIGYF2	0.0449758103474726	1.15659801367438	1.72226743667726	0.0858956942989655	0.328671910194622	Exon	DLPFC
e586841	ENSG00000166343.9	ENSG00000166343	MSS51	0.0893208116732998	-1.49985405294105	1.72226675416317	0.0858958180401664	0.328671910194622	Exon	DLPFC
e528989	ENSG00000171843.15	ENSG00000171843	MLLT3	0.0622660155218681	0.25570082076731	1.72226401802408	0.0858963141092341	0.328671910194622	Exon	DLPFC
e458224	ENSG00000077454.15	ENSG00000077454	LRCH4	-0.0996307992857438	-1.84999757097371	-1.72226363709779	0.0858963831723365	0.328671910194622	Exon	DLPFC
e404791	ENSG00000014123.9	ENSG00000014123	UFL1	-0.0721089093774969	0.332995312570854	-1.72226012764375	0.0858970194492162	0.328671910194622	Exon	DLPFC
e1125687	ENSG00000225783.6	ENSG00000225783	MIAT	0.105947905652437	0.853745179703089	1.72225987106667	0.0858970659677313	0.328671910194622	Exon	DLPFC
e157228	ENSG00000204406.12	ENSG00000204406	MBD5	-0.122720287220065	-2.57548448288091	-1.72225110210675	0.0858986558297205	0.328671910194622	Exon	DLPFC
e478444	ENSG00000133612.18	ENSG00000133612	AGAP3	0.0745138211503256	-0.398543089482691	1.72224482217343	0.0858997944317938	0.328671910194622	Exon	DLPFC
e386849	ENSG00000112473.17	ENSG00000112473	SLC39A7	-0.0543463804474875	0.311123698935345	-1.72223979008457	0.0859007067985375	0.328671910194622	Exon	DLPFC
e1142682	ENSG00000079974.17	ENSG00000079974	RABL2B	-0.0877742411842723	-0.669130428092435	-1.72223805502506	0.0859010213835565	0.328671910194622	Exon	DLPFC
e634871	ENSG00000166889.13	ENSG00000166889	PATL1	-0.0748636932589073	-1.13175803170725	-1.7222325619855	0.0859020173370896	0.328671910194622	Exon	DLPFC
e862782	ENSG00000140987.19	ENSG00000140987	ZSCAN32	0.0758119713843036	-1.53499919267895	1.72222837806241	0.0859027759384938	0.328671910194622	Exon	DLPFC
e1004105	ENSG00000141668.9	ENSG00000141668	CBLN2	0.108381493502312	4.68543345218322	1.72221892757749	0.0859044894582379	0.328672984476117	Exon	DLPFC
e533592	ENSG00000122705.16	ENSG00000122705	CLTA	0.0718870352354389	0.917509946443023	1.72221618298701	0.0859049871003324	0.328672984476117	Exon	DLPFC
e968953	ENSG00000196704.11	ENSG00000196704	AMZ2	-0.124672680202466	-2.40722719726303	-1.72220171388417	0.0859076106395513	0.328679329250863	Exon	DLPFC
e163855	ENSG00000123607.14	ENSG00000123607	TTC21B	0.0679783950254325	-0.875382871737466	1.72219423796155	0.085908966200087	0.328680822698172	Exon	DLPFC
e414731	ENSG00000171408.13	ENSG00000171408	PDE7B	0.0977058587449332	-1.85239173306946	1.72218338803537	0.0859109335776661	0.32868465684862	Exon	DLPFC
e799994	ENSG00000133958.13	ENSG00000133958	UNC79	0.0789467839385009	0.0836237230265232	1.7221768837074	0.0859121130012835	0.328685476331919	Exon	DLPFC
e688457	ENSG00000060138.12	ENSG00000060138	YBX3	-0.176846577650907	-1.51327727392162	-1.72216691541284	0.0859139205681739	0.328688698941646	Exon	DLPFC
e1119505	ENSG00000099889.13	ENSG00000099889	ARVCF	0.0804648002595003	-1.50496107465327	1.72215169375808	0.0859166807948622	0.328695566115238	Exon	DLPFC
e123359	ENSG00000115970.18	ENSG00000115970	THADA	-0.063107551555587	-0.63773567627387	-1.72213976772678	0.0859188434582302	0.328700147033562	Exon	DLPFC
e368824	ENSG00000183258.11	ENSG00000183258	DDX41	0.0516689441713009	0.419847955966933	1.72210991199691	0.0859242576821134	0.328717167220448	Exon	DLPFC
e409884	ENSG00000111879.18	ENSG00000111879	FAM184A	0.0675428169504154	0.10337556055079	1.72209965678392	0.0859261174901464	0.328720589184038	Exon	DLPFC
e724562	ENSG00000258185.2	ENSG00000258185		0.0738770741814999	0.520073433293353	1.72207689226068	0.0859302460090116	0.328732690196541	Exon	DLPFC
e675680	ENSG00000197798.8	ENSG00000197798	FAM118B	0.107867274970325	-1.318052216826	1.72205472594371	0.0859342661933034	0.328744365987356	Exon	DLPFC
e867930	ENSG00000103342.12	ENSG00000103342	GSPT1	-0.0373958940479515	4.742259141137	-1.72204840295659	0.0859354129870476	0.328744365987356	Exon	DLPFC
e522530	ENSG00000261236.6	ENSG00000261236	BOP1	0.0707848279049412	-0.214397583764136	1.72204409541446	0.0859361942486932	0.328744365987356	Exon	DLPFC
e71957	ENSG00000143630.9	ENSG00000143630	HCN3	0.112356434915315	-2.21484438806734	1.72203409682238	0.085938007721892	0.328747610203725	Exon	DLPFC
e651869	ENSG00000137522.17	ENSG00000137522	RNF121	0.0306211058491277	2.00635296649235	1.72202256313385	0.0859400996584876	0.328748399694858	Exon	DLPFC
e135960	ENSG00000115274.14	ENSG00000115274	INO80B	0.0578753878781164	-0.358292916460693	1.72202231353624	0.08594014493001	0.328748399694858	Exon	DLPFC
e226116	ENSG00000114786.16	ENSG00000114786	ABHD14A-ACY1	-0.0907971480972628	-1.9750495745974	-1.72199523850646	0.0859450558604692	0.328762877915605	Exon	DLPFC
e478986	ENSG00000106615.9	ENSG00000106615	RHEB	0.0516882246297145	2.04896515087974	1.72199080146442	0.0859458606829583	0.328762877915605	Exon	DLPFC
e599074	ENSG00000173915.13	ENSG00000173915	USMG5	0.0657636827398213	3.68148665485399	1.72194118696579	0.0859548605328627	0.32879120923804	Exon	DLPFC
e443492	ENSG00000179406.6	ENSG00000179406	LINC00174	-0.163743503458872	-3.0948303132979	-1.72193595529814	0.0859558095787265	0.32879120923804	Exon	DLPFC
e672268	ENSG00000076706.15	ENSG00000076706	MCAM	-0.161419124051969	-2.49148025743633	-1.7219340030174	0.0859561637325997	0.32879120923804	Exon	DLPFC
e655470	ENSG00000118363.11	ENSG00000118363	SPCS2	-0.0461816512503049	1.37653789353747	-1.72192633251741	0.0859575552126282	0.32879283848734	Exon	DLPFC
e806341	ENSG00000142208.15	ENSG00000142208	AKT1	0.051971927196954	0.227648725975055	1.72192039534629	0.0859586322677501	0.328793265019296	Exon	DLPFC
e776630	ENSG00000203546.7	ENSG00000203546		-0.0743950263851398	0.0892161948842882	-1.72191373320527	0.085959840851832	0.32879354030816	Exon	DLPFC
e867043	ENSG00000166676.14	ENSG00000166676	TVP23A	0.120931951997484	-2.27929574802319	1.7219093538005	0.085960635330503	0.32879354030816	Exon	DLPFC
e621409	ENSG00000006071.12	ENSG00000006071	ABCC8	0.0807787608639174	-0.628353020420466	1.72190148485	0.0859620628712791	0.328795307386416	Exon	DLPFC
e120420	ENSG00000119812.18	ENSG00000119812	FAM98A	0.0551182656818567	1.61608736408444	1.7218886425178	0.0859643926963298	0.328799358471792	Exon	DLPFC
e700898	ENSG00000167528.12	ENSG00000167528	ZNF641	0.0454946071689861	2.05975646880388	1.72187556651863	0.0859667649653238	0.328799358471792	Exon	DLPFC
e836096	ENSG00000137831.14	ENSG00000137831	UACA	-0.107734998365389	0.0023079552441867	-1.72187498722365	0.0859668700631867	0.328799358471792	Exon	DLPFC
e4403	ENSG00000197921.5	ENSG00000197921	HES5	0.185349356567875	-0.81233285575531	1.72187154134979	0.0859674952286798	0.328799358471792	Exon	DLPFC
e211485	ENSG00000168016.13	ENSG00000168016	TRANK1	0.0912385553664158	0.200976395634525	1.72186903565439	0.0859679498252044	0.328799358471792	Exon	DLPFC
e592845	ENSG00000138207.13	ENSG00000138207	RBP4	0.0919548357234112	0.780161357741688	1.72184051936607	0.0859731235386116	0.328815453092708	Exon	DLPFC
e1174409	ENSG00000130822.15	ENSG00000130822	PNCK	0.0994491803567579	-0.0875119770023811	1.72183429975539	0.0859742519968384	0.328816075918453	Exon	DLPFC
e1051290	ENSG00000090006.17	ENSG00000090006	LTBP4	0.120186696196815	-2.44845616148267	1.72181510929566	0.0859777339034088	0.328821765012947	Exon	DLPFC
e617429	ENSG00000166444.18	ENSG00000166444	ST5	-0.0842406887239366	-1.58092296564543	-1.72181103322772	0.0859784734776913	0.328821765012947	Exon	DLPFC
e997169	ENSG00000152234.15	ENSG00000152234	ATP5A1	0.054976949791372	3.09704864580906	1.72181013536715	0.0859786363889624	0.328821765012947	Exon	DLPFC
e70547	ENSG00000143537.13	ENSG00000143537	ADAM15	-0.0787968529386679	-0.180187355353103	-1.72180350598296	0.0859798392576575	0.328822672316409	Exon	DLPFC
e363256	ENSG00000113312.10	ENSG00000113312	TTC1	0.0453682763344972	1.8586732796923	1.72178468772435	0.0859832538112125	0.328830283808498	Exon	DLPFC
e194512	ENSG00000188042.7	ENSG00000188042	ARL4C	0.0822463518261844	4.49414122727764	1.72178189365249	0.0859837608020422	0.328830283808498	Exon	DLPFC
e817154	ENSG00000128965.11	ENSG00000128965	CHAC1	0.138649778469925	-1.63321209777038	1.72177476013151	0.0859850552069966	0.32883154104666	Exon	DLPFC
e327543	ENSG00000132356.11	ENSG00000132356	PRKAA1	-0.14107675817495	-3.05533436595861	-1.72175949630108	0.0859878249411339	0.328838440275645	Exon	DLPFC
e716498	ENSG00000135439.11	ENSG00000135439	AGAP2	0.108510287032018	1.3260652900215	1.72174502795891	0.0859904503949136	0.328844787592547	Exon	DLPFC
e1029244	ENSG00000099797.12	ENSG00000099797	TECR	-0.0622807572301385	1.1040040514126	-1.7217228819706	0.0859944691754109	0.328856463068818	Exon	DLPFC
e412282	ENSG00000079819.17	ENSG00000079819	EPB41L2	-0.0618368302179686	4.12995583725458	-1.72169845745415	0.085998901611777	0.328864760540811	Exon	DLPFC
e734516	ENSG00000204856.11	ENSG00000204856	FAM216A	0.0587922459936151	0.881799720204185	1.72169743111335	0.0859990878709148	0.328864760540811	Exon	DLPFC
e13311	ENSG00000127481.14	ENSG00000127481	UBR4	-0.0509428322856427	1.30465956712494	-1.72169496074281	0.0859995361922399	0.328864760540811	Exon	DLPFC
e1144678	ENSG00000169933.12	ENSG00000169933	FRMPD4	0.100325300273707	1.0048930079019	1.72168115357	0.0860020419443814	0.328870649468304	Exon	DLPFC
e504306	ENSG00000076554.15	ENSG00000076554	TPD52	0.089942510424206	1.34357895348999	1.72167416576986	0.0860033101262997	0.328871805864823	Exon	DLPFC
e392703	ENSG00000044090.8	ENSG00000044090	CUL7	0.0708799572556055	-0.620683198672579	1.72163695317251	0.0860100639154574	0.328892596652344	Exon	DLPFC
e265241	ENSG00000161204.11	ENSG00000161204	ABCF3	0.0434893299816685	1.11606965130328	1.72162132582262	0.0860129002829289	0.328892596652344	Exon	DLPFC
e901935	ENSG00000102967.11	ENSG00000102967	DHODH	-0.116198222440962	-2.79769807617462	-1.72161879385978	0.0860133598418911	0.328892596652344	Exon	DLPFC
e331322	ENSG00000113448.17	ENSG00000113448	PDE4D	0.0804087721173756	-0.992004962298258	1.72161446808089	0.0860141449885331	0.328892596652344	Exon	DLPFC
e629071	ENSG00000149091.15	ENSG00000149091	DGKZ	0.0774837630943587	1.60670289621644	1.72161432428694	0.0860141710878252	0.328892596652344	Exon	DLPFC
e381856	ENSG00000198563.13	ENSG00000198563	DDX39B	-0.0384875800152978	1.56251323849414	-1.72160859517703	0.0860152109540216	0.328892596652344	Exon	DLPFC
e1019929	ENSG00000130818.11	ENSG00000130818	ZNF426	-0.0938413118593565	-1.72248784987221	-1.72160695869544	0.0860155079866573	0.328892596652344	Exon	DLPFC
e1045095	ENSG00000185869.14	ENSG00000185869	ZNF829	0.0461120529270515	1.62781562048183	1.72159574459294	0.0860175434455865	0.328896686458997	Exon	DLPFC
e231660	ENSG00000168297.15	ENSG00000168297	PXK	-0.121027726075916	1.87350854440735	-1.7215798747646	0.0860204240267769	0.328899540763696	Exon	DLPFC
e515934	ENSG00000153310.18	ENSG00000153310	FAM49B	0.113416247177115	-2.13717643145198	1.72157879799702	0.0860206194769968	0.328899540763696	Exon	DLPFC
e219200	ENSG00000164054.15	ENSG00000164054	SHISA5	0.0661407997791494	-0.166849593412144	1.72157566859683	0.0860211875143051	0.328899540763696	Exon	DLPFC
e105714	ENSG00000198626.15	ENSG00000198626	RYR2	0.079909445670849	1.19137659255154	1.72156834833432	0.0860225162735409	0.32889957017589	Exon	DLPFC
e643745	ENSG00000014138.8	ENSG00000014138	POLA2	-0.0706084546598404	-0.932618048874531	-1.7215649842455	0.0860231269217197	0.32889957017589	Exon	DLPFC
e23353	ENSG00000160055.19	ENSG00000160055	TMEM234	0.0628805494031295	-0.235247162201997	1.72154635052804	0.0860265093710307	0.328900905381643	Exon	DLPFC
e285049	ENSG00000163682.15	ENSG00000163682	RPL9	0.0620011372660104	2.73000802072901	1.72154527715133	0.0860267042169377	0.328900905381643	Exon	DLPFC
e169583	ENSG00000079156.16	ENSG00000079156	OSBPL6	0.0745775227612857	4.07567548716645	1.72154268559417	0.0860271746537204	0.328900905381643	Exon	DLPFC
e648476	ENSG00000172508.10	ENSG00000172508	CARNS1	-0.222440775417804	-1.89804914040933	-1.72154177700185	0.0860273395879674	0.328900905381643	Exon	DLPFC
e229088	ENSG00000157388.14	ENSG00000157388	CACNA1D	0.0727525540423142	0.4481605517356	1.72151002370451	0.0860331038372483	0.328914612538553	Exon	DLPFC
e645200	ENSG00000172803.17	ENSG00000172803	SNX32	0.120899312661709	-2.42125632974968	1.7215099689571	0.0860331137759439	0.328914612538553	Exon	DLPFC
e829592	ENSG00000157470.11	ENSG00000157470	FAM81A	0.117191197767868	-2.36515374860086	1.72150606474896	0.0860338225375492	0.328914612538553	Exon	DLPFC
e999344	ENSG00000082212.11	ENSG00000082212	ME2	0.0363839881749011	3.28763655028024	1.72147650191759	0.086039189464554	0.328931437843618	Exon	DLPFC
e504161	ENSG00000147586.9	ENSG00000147586	MRPS28	0.11112761020129	-1.91785460261675	1.72145983508514	0.086042215332134	0.328937512836127	Exon	DLPFC
e1177914	ENSG00000185973.10	ENSG00000185973	TMLHE	-0.0519893422554568	0.177574802397154	-1.72145710796867	0.0860427104490265	0.328937512836127	Exon	DLPFC
e1140800	ENSG00000073150.13	ENSG00000073150	PANX2	0.146251168186221	-2.63458311009919	1.72144662086155	0.0860446144390793	0.328941098809789	Exon	DLPFC
e211938	ENSG00000144674.16	ENSG00000144674	GOLGA4	0.0752970180921072	-0.59080936664893	1.72143132567699	0.0860473914224366	0.328948022043161	Exon	DLPFC
e369838	ENSG00000113240.12	ENSG00000113240	CLK4	0.0723072941857387	0.0068736806400679	1.72142381951872	0.0860487542620507	0.328948023713255	Exon	DLPFC
e666319	ENSG00000255292.6	ENSG00000255292		-0.0722543837229179	-0.8438702930202	-1.72142068236004	0.0860493238587635	0.328948023713255	Exon	DLPFC
e265432	ENSG00000145198.14	ENSG00000145198	VWA5B2	0.157649712786725	-3.16659107679185	1.72141378190153	0.0860505767479718	0.328949120417605	Exon	DLPFC
e746608	ENSG00000182870.12	ENSG00000182870	GALNT9	0.137484620657499	-1.18213057888818	1.72140753989274	0.0860517100977946	0.328949565937856	Exon	DLPFC
e831258	ENSG00000185088.13	ENSG00000185088	RPS27L	-0.0592673972729268	1.10421872698974	-1.72139621988556	0.0860537654811543	0.328949565937856	Exon	DLPFC
e420951	ENSG00000146425.10	ENSG00000146425	DYNLT1	-0.0588095326425412	0.529580807462975	-1.72139601967412	0.0860538018340737	0.328949565937856	Exon	DLPFC
e822299	ENSG00000104133.14	ENSG00000104133	SPG11	-0.0546136744683002	0.39797023279666	-1.72138809605839	0.0860552405559309	0.328949565937856	Exon	DLPFC
e667541	ENSG00000149305.6	ENSG00000149305	HTR3B	0.130168365663757	-2.15274600597623	1.72138653880969	0.0860555233139553	0.328949565937856	Exon	DLPFC
e876936	ENSG00000261329.5	ENSG00000261329		-0.189724359028894	-0.98346408860799	-1.721354068032	0.0860614193794654	0.328968411018823	Exon	DLPFC
e391572	ENSG00000137166.14	ENSG00000137166	FOXP4	-0.156258781621246	-3.14544670732224	-1.72132708672611	0.086066318912334	0.328980030614273	Exon	DLPFC
e54640	ENSG00000116337.15	ENSG00000116337	AMPD2	0.0840555498184614	0.476660803894791	1.72132260459587	0.0860671328438734	0.328980030614273	Exon	DLPFC
e939598	ENSG00000006125.16	ENSG00000006125	AP2B1	0.0823839107123891	-0.990369195785192	1.72132136767835	0.0860673574627617	0.328980030614273	Exon	DLPFC
e155669	ENSG00000168702.17	ENSG00000168702	LRP1B	0.0579069982159447	1.04964849134081	1.72130888351644	0.0860696245593566	0.328985003453843	Exon	DLPFC
e622438	ENSG00000110768.11	ENSG00000110768	GTF2H1	0.0595159175550786	-0.27127473149405	1.72129606411709	0.0860719525847581	0.328990209068104	Exon	DLPFC
e394682	ENSG00000146232.15	ENSG00000146232	NFKBIE	0.067830232912929	-0.354101880475414	1.72127807825413	0.0860752189351327	0.32899900105628	Exon	DLPFC
e46905	ENSG00000233061.1	ENSG00000233061	TTLL7-IT1	-0.114002546412392	0.410638494990005	-1.72124978849979	0.0860803567430784	0.329014945901916	Exon	DLPFC
e673899	ENSG00000023171.15	ENSG00000023171	GRAMD1B	0.0693201654157751	1.85715428486921	1.72123108674849	0.0860837533745884	0.329024235367931	Exon	DLPFC
e963874	ENSG00000170832.12	ENSG00000170832	USP32	-0.0387834825156507	1.74750376269241	-1.72120727714369	0.0860880778571035	0.329037070962893	Exon	DLPFC
e753308	ENSG00000133107.14	ENSG00000133107	TRPC4	0.121283653336649	-2.48448382121371	1.72120176232488	0.0860890795258115	0.329037206292233	Exon	DLPFC
e55451	ENSG00000197106.6	ENSG00000197106	SLC6A17	0.117764598797253	1.51541160367609	1.72118069952235	0.0860929052961284	0.329047128254938	Exon	DLPFC
e202674	ENSG00000156990.14	ENSG00000156990	RPUSD3	0.0470512852196798	0.901978712741404	1.72117345708988	0.0860942208169078	0.329047128254938	Exon	DLPFC
e964974	ENSG00000011028.13	ENSG00000011028	MRC2	-0.135508013133288	-2.49355846887673	-1.72116634651672	0.086095512402532	0.329047128254938	Exon	DLPFC
e1171490	ENSG00000283147.1	ENSG00000283147		0.0992670472257462	0.88121203500297	1.72115540673902	0.0860974995669344	0.329047128254938	Exon	DLPFC
e756417	ENSG00000136144.11	ENSG00000136144	RCBTB1	-0.0708491750763613	0.112021402906488	-1.72115301964363	0.0860979331776746	0.329047128254938	Exon	DLPFC
e144061	ENSG00000135951.14	ENSG00000135951	TSGA10	-0.166924386365545	-3.10411372363465	-1.7211512696033	0.0860982510698581	0.329047128254938	Exon	DLPFC
e105676	ENSG00000198626.15	ENSG00000198626	RYR2	0.0873290274418975	0.719313122518511	1.72115023206824	0.0860984395369853	0.329047128254938	Exon	DLPFC
e1125691	ENSG00000225783.6	ENSG00000225783	MIAT	0.105992402086604	0.853075688617625	1.72113757778563	0.0861007382007387	0.32905222020072	Exon	DLPFC
e1013563	ENSG00000176840.11	ENSG00000176840	MIR7-3HG	0.123926101418772	0.482498294034273	1.72112976830211	0.0861021568264845	0.329053948818184	Exon	DLPFC
e443626	ENSG00000154710.15	ENSG00000154710	RABGEF1	0.102454522646587	-1.77491392487403	1.72111617476003	0.0861046261961869	0.329059692947452	Exon	DLPFC
e675343	ENSG00000134940.13	ENSG00000134940	ACRV1	0.142835261740371	-3.0623936826195	1.72108464984645	0.0861103531562378	0.329077886100611	Exon	DLPFC
e409422	ENSG00000183807.7	ENSG00000183807	FAM162B	0.144645327058466	-3.06200300466487	1.72107424513277	0.0861122433919619	0.329081416648425	Exon	DLPFC
e141850	ENSG00000114982.17	ENSG00000114982	KANSL3	-0.0498371781151523	0.0489789332395105	-1.72105382558743	0.0861159531309756	0.329091900344286	Exon	DLPFC
e92628	ENSG00000143850.13	ENSG00000143850	PLEKHA6	0.10429115113135	-0.293479877403517	1.72104765256868	0.0861170746451555	0.329092493021089	Exon	DLPFC
e344546	ENSG00000129595.12	ENSG00000129595	EPB41L4A	-0.130303228230731	-3.03336088657735	-1.72103863765195	0.0861187124967119	0.329095058822302	Exon	DLPFC
e1040683	ENSG00000126261.12	ENSG00000126261	UBA2	0.0366190354150112	1.8172955429155	1.72102781557806	0.0861206787102644	0.329098879358233	Exon	DLPFC
e1125666	ENSG00000225783.6	ENSG00000225783	MIAT	0.103864126999048	0.886629934891781	1.72099915620612	0.0861258858775835	0.329111391316082	Exon	DLPFC
e1125669	ENSG00000225783.6	ENSG00000225783	MIAT	0.103864126999048	0.886629934891781	1.72099915620612	0.0861258858775835	0.329111391316082	Exon	DLPFC
e742829	ENSG00000150967.17	ENSG00000150967	ABCB9	0.0673764391453835	0.338429771407835	1.72098565124299	0.0861283397045658	0.329112585320984	Exon	DLPFC
e632349	ENSG00000030066.13	ENSG00000030066	NUP160	-0.110153970596441	-2.16186087755126	-1.72098472868202	0.086128507334269	0.329112585320984	Exon	DLPFC
e645498	ENSG00000172500.12	ENSG00000172500	FIBP	0.0478900259136142	1.81860907495695	1.72098147909136	0.086129097788318	0.329112585320984	Exon	DLPFC
e342783	ENSG00000153922.10	ENSG00000153922	CHD1	-0.0794708248911524	-0.694411382714415	-1.72096987944013	0.0861312054839576	0.32911694602186	Exon	DLPFC
e363926	ENSG00000113328.18	ENSG00000113328	CCNG1	-0.0567354184452683	1.09648418186011	-1.72094134783438	0.0861363899507254	0.32912755427777	Exon	DLPFC
e916686	ENSG00000129250.11	ENSG00000129250	KIF1C	-0.095874473673663	0.5978606218697	-1.72093906998987	0.0861368038678608	0.32912755427777	Exon	DLPFC
e994631	ENSG00000134769.21	ENSG00000134769	DTNA	-0.0484347951936739	2.31907942267688	-1.72093552207452	0.0861374485783635	0.32912755427777	Exon	DLPFC
e38055	ENSG00000116171.16	ENSG00000116171	SCP2	-0.0527555984653132	1.50553485958859	-1.72093332504485	0.086137847814232	0.32912755427777	Exon	DLPFC
e361824	ENSG00000155506.16	ENSG00000155506	LARP1	-0.111635290389363	-2.34360856383481	-1.72092725376106	0.0861389510726177	0.329128076714551	Exon	DLPFC
e134270	ENSG00000144040.12	ENSG00000144040	SFXN5	0.0762446692002879	0.366271612679956	1.72091699809919	0.0861408147316786	0.329129068078236	Exon	DLPFC
e779609	ENSG00000100442.10	ENSG00000100442	FKBP3	0.0590956125457134	1.2214656361642	1.72091518839943	0.0861411435937482	0.329129068078236	Exon	DLPFC
e250045	ENSG00000113971.18	ENSG00000113971	NPHP3	-0.094776011156291	-1.17518149785653	-1.72090347404273	0.0861432723734737	0.329131206291951	Exon	DLPFC
e713496	ENSG00000076108.11	ENSG00000076108	BAZ2A	-0.0838404005433429	-1.5907010076602	-1.72090147147686	0.0861436362920202	0.329131206291951	Exon	DLPFC
e799937	ENSG00000133958.13	ENSG00000133958	UNC79	0.0779365782350827	-0.3513011317285	1.72089294238192	0.0861451862654084	0.329133435414795	Exon	DLPFC
e62344	ENSG00000268043.7	ENSG00000268043	NBPF12	-0.101455331488079	-1.04085069681593	-1.72086797317969	0.0861497239928736	0.329145183710595	Exon	DLPFC
e742063	ENSG00000130779.19	ENSG00000130779	CLIP1	0.0396013308524601	2.79375479385462	1.72086538510059	0.0861501943432855	0.329145183710595	Exon	DLPFC
e422410	ENSG00000112531.16	ENSG00000112531	QKI	-0.126000846946845	0.802636123576084	-1.7208457101016	0.0861537700918686	0.329150043134655	Exon	DLPFC
e688842	ENSG00000070018.8	ENSG00000070018	LRP6	-0.0698125281893517	-0.856800666804084	-1.72084364879987	0.0861541447213065	0.329150043134655	Exon	DLPFC
e961847	ENSG00000005379.15	ENSG00000005379	TSPOAP1	0.0780542294051147	1.11617601036578	1.72083355252033	0.0861559796796893	0.329150043134655	Exon	DLPFC
e403605	ENSG00000272514.5	ENSG00000272514	CFAP206	0.134995662041215	-2.08133626261267	1.72083257452877	0.0861561574274241	0.329150043134655	Exon	DLPFC
e963168	ENSG00000141367.11	ENSG00000141367	CLTC	0.0472475649048713	5.06210816371121	1.72083179442377	0.086156299209941	0.329150043134655	Exon	DLPFC
e783881	ENSG00000139977.13	ENSG00000139977	NAA30	0.0463275225781444	4.37466594035512	1.72081181174513	0.0861599310861793	0.329160225422699	Exon	DLPFC
e51265	ENSG00000225206.7	ENSG00000225206	MIR137HG	0.0946229113024978	2.66195171257577	1.72079976963461	0.0861621198144444	0.329164894228297	Exon	DLPFC
e1040332	ENSG00000124302.12	ENSG00000124302	CHST8	0.102002764049891	0.145446868365996	1.72077056654933	0.0861674278436211	0.329177786509423	Exon	DLPFC
e1040336	ENSG00000124302.12	ENSG00000124302	CHST8	0.102002764049891	0.145446868365996	1.72077056654933	0.0861674278436211	0.329177786509423	Exon	DLPFC
e763217	ENSG00000134899.18	ENSG00000134899	ERCC5	-0.0408283542681109	0.638674886571076	-1.72074798775089	0.086171532006933	0.329189772245514	Exon	DLPFC
e991048	ENSG00000180777.13	ENSG00000180777	ANKRD30B	0.147742755693552	-3.00370312845568	1.7207306116187	0.0861746905860975	0.329197180960396	Exon	DLPFC
e141394	ENSG00000144021.2	ENSG00000144021	CIAO1	0.0370177272149812	1.92354318406228	1.72072668241034	0.0861754048383697	0.329197180960396	Exon	DLPFC
e350125	ENSG00000164402.13	ENSG00000164402	SEPT8	-0.0680758626215457	2.39866722075701	-1.72070887818137	0.0861786413548163	0.329205851629873	Exon	DLPFC
e1159781	ENSG00000147174.11	ENSG00000147174	ACRC	0.114544237563163	-0.751680618086899	1.72066241800162	0.0861870875169383	0.329231604184819	Exon	DLPFC
e196661	ENSG00000063660.8	ENSG00000063660	GPC1	0.0854395485376152	0.421226066673295	1.72066115871847	0.0861873164558698	0.329231604184819	Exon	DLPFC
e225583	ENSG00000164082.14	ENSG00000164082	GRM2	0.119986835368127	2.22748864693545	1.72063139098048	0.0861927284039651	0.329248584132465	Exon	DLPFC
e499342	ENSG00000254087.7	ENSG00000254087	LYN	-0.130805988788564	-1.78174254766691	-1.72062010614607	0.0861947801246322	0.329250792735715	Exon	DLPFC
e510220	ENSG00000120963.11	ENSG00000120963	ZNF706	-0.0363739465316025	2.00979876256913	-1.72061088423183	0.0861964568106457	0.329250792735715	Exon	DLPFC
e880023	ENSG00000013364.18	ENSG00000013364	MVP	-0.134902162618164	-1.39078079608269	-1.720607911857	0.0861969972397994	0.329250792735715	Exon	DLPFC
e991775	ENSG00000101773.17	ENSG00000101773	RBBP8	0.0663633900351806	-1.04801943397653	1.72060693889799	0.0861971741411706	0.329250792735715	Exon	DLPFC
e900027	ENSG00000260537.2	ENSG00000260537		-0.077087019999405	-1.22539655843256	-1.72059724527248	0.086198936631978	0.329253831694234	Exon	DLPFC
e737182	ENSG00000186815.12	ENSG00000186815	TPCN1	-0.0548242235665652	2.97956728445634	-1.72057587310205	0.0862028226140674	0.32926434019741	Exon	DLPFC
e828467	ENSG00000140262.17	ENSG00000140262	TCF12	-0.0815391553927187	0.452703802897267	-1.72057147879226	0.0862036216244266	0.32926434019741	Exon	DLPFC
e1163197	ENSG00000184867.13	ENSG00000184867	ARMCX2	0.0627126060666618	-0.0560623004255664	1.72056000358089	0.0862057081721867	0.329268616659474	Exon	DLPFC
e380047	ENSG00000204590.12	ENSG00000204590	GNL1	0.0496826389263407	5.1297353825256	1.72054373218531	0.0862086668845682	0.329269935868797	Exon	DLPFC
e420749	ENSG00000078269.13	ENSG00000078269	SYNJ2	-0.156573752321095	-2.74683809316656	-1.72053836834072	0.0862096422383464	0.329269935868797	Exon	DLPFC
e316230	ENSG00000164118.12	ENSG00000164118	CEP44	-0.131114722370176	-2.91929758122543	-1.72053553173874	0.086210158045586	0.329269935868797	Exon	DLPFC
e997119	ENSG00000152234.15	ENSG00000152234	ATP5A1	0.0549369364172704	3.0970578051273	1.72053468948939	0.0862103112005524	0.329269935868797	Exon	DLPFC
e970178	ENSG00000154265.15	ENSG00000154265	ABCA5	0.0607099800747769	0.464794992993953	1.72053151595524	0.0862108882792802	0.329269935868797	Exon	DLPFC
e756543	ENSG00000231607.9	ENSG00000231607	DLEU2	-0.0979055752185275	0.0696119584524948	-1.72051857072839	0.0862132422851675	0.329275233486232	Exon	DLPFC
e1171463	ENSG00000129682.14	ENSG00000129682	FGF13	0.095565200169934	2.07918683376771	1.72049994440692	0.0862166294529031	0.329281935839736	Exon	DLPFC
e573018	ENSG00000107863.17	ENSG00000107863	ARHGAP21	-0.0512670760650169	2.43235676226411	-1.72049805274509	0.086216973454719	0.329281935839736	Exon	DLPFC
e363489	ENSG00000118322.12	ENSG00000118322	ATP10B	-0.187530734910482	-2.66909453304416	-1.72048989621238	0.0862184567463569	0.329281935839736	Exon	DLPFC
e601774	ENSG00000165813.17	ENSG00000165813	CCDC186	-0.075517488944121	-0.729131007884469	-1.72048076745976	0.086220116863855	0.329281935839736	Exon	DLPFC
e899980	ENSG00000157349.16	ENSG00000157349	DDX19B	-0.0768245354442198	-1.22289054982866	-1.72047872554942	0.0862204882008406	0.329281935839736	Exon	DLPFC
e209301	ENSG00000033867.16	ENSG00000033867	SLC4A7	0.0732961737507723	1.42411987807141	1.72047701638705	0.0862207990260657	0.329281935839736	Exon	DLPFC
e1044666	ENSG00000267053.6	ENSG00000267053		0.172050492634067	-3.24555596183611	1.72046018025969	0.0862238608627738	0.329289613518899	Exon	DLPFC
e813821	ENSG00000128463.12	ENSG00000128463	EMC4	0.0416092013419378	3.24896074760464	1.72045034538302	0.0862256494851137	0.329289613518899	Exon	DLPFC
e569662	ENSG00000165609.12	ENSG00000165609	NUDT5	-0.057187155678959	-0.0498666554799046	-1.72045001046366	0.0862257103958383	0.329289613518899	Exon	DLPFC
e187620	ENSG00000163516.13	ENSG00000163516	ANKZF1	-0.0681364790473019	-0.470287449633655	-1.72043838816574	0.0862278241280088	0.329290528599207	Exon	DLPFC
e840911	ENSG00000140400.15	ENSG00000140400	MAN2C1	-0.0718445675251318	-0.50684283223193	-1.72043805883209	0.0862278840241017	0.329290528599207	Exon	DLPFC
e412101	ENSG00000079819.17	ENSG00000079819	EPB41L2	-0.0616698569622373	4.13597847779352	-1.72042237097667	0.0862307372221837	0.329297731586741	Exon	DLPFC
e146108	ENSG00000234177.5	ENSG00000234177	LINC01114	0.0692557249758444	-0.164169042856043	1.72041521023004	0.0862320395944552	0.329299012189268	Exon	DLPFC
e1125648	ENSG00000225783.6	ENSG00000225783	MIAT	0.103825773898818	0.886609941571243	1.72040352326854	0.0862341652135844	0.32930343650568	Exon	DLPFC
e98962	ENSG00000154305.16	ENSG00000154305	MIA3	0.0484853923914223	0.883942692884436	1.72037703664189	0.0862389827462564	0.329316072153297	Exon	DLPFC
e5796	ENSG00000069424.14	ENSG00000069424	KCNAB2	0.0967192946662895	1.91897830939426	1.72036864316364	0.0862405094435898	0.329316072153297	Exon	DLPFC
e769779	ENSG00000155465.18	ENSG00000155465	SLC7A7	-0.191036414934206	-2.90640862592566	-1.72036476247454	0.086241215313043	0.329316072153297	Exon	DLPFC
e632241	ENSG00000030066.13	ENSG00000030066	NUP160	-0.0738682625335016	-1.35974347706849	-1.72036406371619	0.0862413424126632	0.329316072153297	Exon	DLPFC
e871212	ENSG00000157106.16	ENSG00000157106	SMG1	-0.0505201674621008	0.853035921191296	-1.72035236441941	0.0862434704615635	0.329318944230282	Exon	DLPFC
e338166	ENSG00000177034.14	ENSG00000177034	MTX3	0.0874222897218343	-1.41827583749843	1.72033866208225	0.0862459629085613	0.329318944230282	Exon	DLPFC
e338172	ENSG00000177034.14	ENSG00000177034	MTX3	0.0874222897218343	-1.41827583749843	1.72033866208225	0.0862459629085613	0.329318944230282	Exon	DLPFC
e338180	ENSG00000177034.14	ENSG00000177034	MTX3	0.0874222897218343	-1.41827583749843	1.72033866208225	0.0862459629085613	0.329318944230282	Exon	DLPFC
e1135969	ENSG00000100359.20	ENSG00000100359	SGSM3	0.0520034890864388	1.21068490605995	1.7203298041225	0.0862475741972788	0.329320010734083	Exon	DLPFC
e855941	ENSG00000103253.17	ENSG00000103253	HAGHL	0.0817448260969524	-0.980979360494284	1.72032649357662	0.0862481764015017	0.329320010734083	Exon	DLPFC
e547926	ENSG00000106868.16	ENSG00000106868	SUSD1	0.128828427740399	-2.72722560315598	1.72031072918225	0.0862510440674661	0.329322495429917	Exon	DLPFC
e652722	ENSG00000165458.13	ENSG00000165458	INPPL1	-0.0961140438976686	-0.618265184534442	-1.72030827570621	0.0862514903807974	0.329322495429917	Exon	DLPFC
e403838	ENSG00000118432.12	ENSG00000118432	CNR1	0.103691426403953	0.279221703911348	1.72030520454538	0.0862520490601897	0.329322495429917	Exon	DLPFC
e1142283	ENSG00000205560.12	ENSG00000205560	CPT1B	0.098387102005252	-1.53589152322074	1.720301650775	0.0862526955354597	0.329322495429917	Exon	DLPFC
e800325	ENSG00000089737.15	ENSG00000089737	DDX24	0.0898744496677015	0.668037432531597	1.72027809854267	0.0862569800803708	0.329335161668031	Exon	DLPFC
e284536	ENSG00000109787.12	ENSG00000109787	KLF3	-0.0826689277110994	-1.3398910130746	-1.72023206553559	0.0862653547526212	0.329363443838266	Exon	DLPFC
e539189	ENSG00000156049.6	ENSG00000156049	GNA14	0.140638304038613	-2.20795609076769	1.72022546699511	0.0862665552629784	0.329364334538412	Exon	DLPFC
e1050603	ENSG00000105227.14	ENSG00000105227	PRX	-0.117945126808157	-0.119245349165134	-1.72021671161123	0.0862681482011591	0.329365905835126	Exon	DLPFC
e381625	ENSG00000204536.13	ENSG00000204536	CCHCR1	0.14095754164674	-3.08122451698397	1.72021257251898	0.0862689012681749	0.329365905835126	Exon	DLPFC
e814446	ENSG00000215252.11	ENSG00000215252	GOLGA8B	0.290243333569934	-1.55496788878599	1.7202015846273	0.0862709004325721	0.329369845623559	Exon	DLPFC
e399600	ENSG00000079841.18	ENSG00000079841	RIMS1	0.083054526567832	1.4152920372763	1.72017843286109	0.0862751128456239	0.329382235092819	Exon	DLPFC
e304842	ENSG00000145362.17	ENSG00000145362	ANK2	0.0409885524810394	4.02175685389855	1.7201683826929	0.0862769415036034	0.329385523655542	Exon	DLPFC
e562633	ENSG00000148396.18	ENSG00000148396	SEC16A	-0.0656021194259402	-0.755123396998377	-1.72016018826731	0.0862784325269668	0.329387523147651	Exon	DLPFC
e285228	ENSG00000109814.11	ENSG00000109814	UGDH	-0.0790445696866985	-1.48873672985522	-1.72015466542743	0.0862794374515748	0.329387666823267	Exon	DLPFC
e257091	ENSG00000114805.16	ENSG00000114805	PLCH1	0.124011545299285	-1.35492350055133	1.72013605182005	0.0862828244152867	0.329394229101927	Exon	DLPFC
e752006	ENSG00000133119.12	ENSG00000133119	RFC3	-0.0986120920472121	-1.12984582854812	-1.7201345868536	0.0862830909876567	0.329394229101927	Exon	DLPFC
e602140	ENSG00000099204.18	ENSG00000099204	ABLIM1	0.0601734552824258	-0.149996163478158	1.72011096938005	0.0862873886293892	0.329406942829724	Exon	DLPFC
e28300	ENSG00000116981.3	ENSG00000116981	NT5C1A	0.100360293088663	-1.69401990222241	1.72009741480983	0.0862898552157764	0.329409770867516	Exon	DLPFC
e465047	ENSG00000146802.12	ENSG00000146802	TMEM168	-0.0520744918764758	1.12356981374678	-1.7200962667349	0.0862900641387859	0.329409770867516	Exon	DLPFC
e359257	ENSG00000183111.11	ENSG00000183111	ARHGEF37	-0.120865775373688	-0.684817758991298	-1.72007423292825	0.0862940738600673	0.329418463930264	Exon	DLPFC
e355453	ENSG00000170445.12	ENSG00000170445	HARS	0.0405144337723207	2.72500822346259	1.72007312173186	0.0862942760800504	0.329418463930264	Exon	DLPFC
e1167430	ENSG00000186416.13	ENSG00000186416	NKRF	0.069849025778385	0.54852954360638	1.7200471904777	0.0862989952630178	0.329431550044627	Exon	DLPFC
e476150	ENSG00000174469.18	ENSG00000174469	CNTNAP2	0.117617870841015	-1.41342205719077	1.72004365359327	0.0862996389505675	0.329431550044627	Exon	DLPFC
e551256	ENSG00000056586.15	ENSG00000056586	RC3H2	0.035254354243065	1.43668521427754	1.72001636663375	0.0863046051120347	0.329443369794151	Exon	DLPFC
e720966	ENSG00000153233.12	ENSG00000153233	PTPRR	0.0767813282873562	0.136522371260026	1.7200160088811	0.0863046702237028	0.329443369794151	Exon	DLPFC
e757919	ENSG00000136100.12	ENSG00000136100	VPS36	0.0420772966279624	1.31050388449808	1.71999837004471	0.0863078805751195	0.329446831909115	Exon	DLPFC
e717460	ENSG00000061987.14	ENSG00000061987	MON2	-0.0443132700363476	1.25255315661061	-1.71999709426113	0.0863081127775054	0.329446831909115	Exon	DLPFC
e963795	ENSG00000170832.12	ENSG00000170832	USP32	-0.0544436229602173	0.732587947690341	-1.71999120372983	0.0863091849059001	0.329446831909115	Exon	DLPFC
e659011	ENSG00000171202.6	ENSG00000171202	TMEM126A	0.0655419284823293	0.261796542369662	1.71998717274297	0.0863099185871122	0.329446831909115	Exon	DLPFC
e1115924	ENSG00000160285.14	ENSG00000160285	LSS	-0.144210000313248	-1.72332365029132	-1.71998444800289	0.086310414520794	0.329446831909115	Exon	DLPFC
e1102179	ENSG00000203896.9	ENSG00000203896	LIME1	0.131146984934483	-2.8295797981653	1.71996123023129	0.086314640513034	0.329452757246619	Exon	DLPFC
e524389	ENSG00000107099.15	ENSG00000107099	DOCK8	-0.152528783235222	-1.12401487604841	-1.71995957218416	0.0863149423095853	0.329452757246619	Exon	DLPFC
e357016	ENSG00000145819.15	ENSG00000145819	ARHGAP26	0.0765505306900658	0.851721972404864	1.71995752395263	0.0863153151284023	0.329452757246619	Exon	DLPFC
e327247	ENSG00000082074.15	ENSG00000082074	FYB	-0.159101728095615	-0.273442084860378	-1.71995465793198	0.0863158368032737	0.329452757246619	Exon	DLPFC
e358765	ENSG00000169247.11	ENSG00000169247	SH3TC2	-0.207301165496035	-2.05472046212352	-1.7199340992584	0.0863195789808682	0.329463347665708	Exon	DLPFC
e442938	ENSG00000196247.11	ENSG00000196247	ZNF107	-0.135553196145817	-2.15821998418677	-1.71992674975326	0.0863209168011224	0.329464761033177	Exon	DLPFC
e582642	ENSG00000227244.2	ENSG00000227244	LINC00845	-0.127098842192475	-2.65199601903404	-1.71991693561739	0.0863227032809228	0.329467886767984	Exon	DLPFC
e382451	ENSG00000204463.12	ENSG00000204463	BAG6	-0.0659384213177273	0.271213778379053	-1.71990473045444	0.086324925044303	0.329472673761069	Exon	DLPFC
e458142	ENSG00000274272.1	ENSG00000274272		-0.101243350407351	-1.76798489492218	-1.71989641613674	0.0863264385653324	0.329474757558656	Exon	DLPFC
e36913	ENSG00000117859.18	ENSG00000117859	OSBPL9	-0.0971349122193368	-1.3607770538655	-1.71988533173748	0.0863284563796973	0.329478765981337	Exon	DLPFC
e21195	ENSG00000159023.19	ENSG00000159023	EPB41	0.0891082587918998	1.67093833765523	1.71987902164617	0.0863296050916844	0.329479457359577	Exon	DLPFC
e121526	ENSG00000232973.11	ENSG00000232973	CYP1B1-AS1	0.166701717836321	-3.00626619182328	1.71985663723472	0.0863336801314132	0.329487577745834	Exon	DLPFC
e424291	ENSG00000112592.13	ENSG00000112592	TBP	-0.0602177294170492	-0.299781530695069	-1.7198526729524	0.0863344018377662	0.329487577745834	Exon	DLPFC
e250003	ENSG00000113971.18	ENSG00000113971	NPHP3	-0.111780143703424	-0.90093549073792	-1.71985138928638	0.0863346355330504	0.329487577745834	Exon	DLPFC
e283024	ENSG00000181982.18	ENSG00000181982	CCDC149	0.0918538302614999	-2.11236670669737	1.7198409309033	0.0863365395324593	0.32949115144159	Exon	DLPFC
e342592	ENSG00000113441.15	ENSG00000113441	LNPEP	-0.0299840643359935	3.13808111244734	-1.71982711098421	0.0863390555680546	0.329497060780322	Exon	DLPFC
e12232	ENSG00000215908.9	ENSG00000215908	CROCCP2	0.0972847103039685	-0.663027695731571	1.71980739090205	0.0863426458822623	0.329507069726586	Exon	DLPFC
e396796	ENSG00000146147.14	ENSG00000146147	MLIP	0.107898927775565	-0.115746617868259	1.71978109579422	0.0863474334593908	0.329519213561467	Exon	DLPFC
e221567	ENSG00000172037.13	ENSG00000172037	LAMB2	-0.092963419809285	-0.999499334138535	-1.71977659752741	0.0863482524849895	0.329519213561467	Exon	DLPFC
e415051	ENSG00000135525.18	ENSG00000135525	MAP7	-0.102616211225441	0.938441449154186	-1.71977396925383	0.0863487310329618	0.329519213561467	Exon	DLPFC
e119091	ENSG00000233862.5	ENSG00000233862		-0.111129138729369	-1.69933959379962	-1.71976480173972	0.0863504002425813	0.329520266706607	Exon	DLPFC
e474986	ENSG00000106123.11	ENSG00000106123	EPHB6	0.0985535003728888	1.08969510843071	1.71976182436808	0.0863509423643541	0.329520266706607	Exon	DLPFC
e841212	ENSG00000169375.15	ENSG00000169375	SIN3A	-0.0532356609197443	0.235993444614902	-1.71974240239111	0.086354478798343	0.329530069112069	Exon	DLPFC
e48730	ENSG00000231999.6	ENSG00000231999		-0.165107792570817	-2.50464439168027	-1.71971705798286	0.0863590937898124	0.329543987044272	Exon	DLPFC
e718563	ENSG00000139233.6	ENSG00000139233	LLPH	-0.0425431481906152	2.88737298450858	-1.71970426493534	0.086361423366027	0.329549183678923	Exon	DLPFC
e852317	ENSG00000183060.15	ENSG00000183060	LYSMD4	0.0674347871277267	-0.724952759766936	1.71969123424159	0.0863637962693174	0.329549313681733	Exon	DLPFC
e485149	ENSG00000198791.11	ENSG00000198791	CNOT7	0.0597088763838237	0.758430002741385	1.71968983324359	0.0863640513957026	0.329549313681733	Exon	DLPFC
e754855	ENSG00000133112.16	ENSG00000133112	TPT1	-0.0508547070498301	3.42842049376342	-1.71968813456813	0.0863643607309619	0.329549313681733	Exon	DLPFC
e70136	ENSG00000143603.18	ENSG00000143603	KCNN3	-0.0882583290714268	0.0625696656235457	-1.71967920166905	0.0863659874606304	0.329551828130461	Exon	DLPFC
e69116	ENSG00000143543.14	ENSG00000143543	JTB	0.0404427977986667	3.06512717286832	1.71966975902177	0.086367707045246	0.329554696831006	Exon	DLPFC
e2936	ENSG00000248333.8	ENSG00000248333	CDK11B	-0.0649707598253952	-0.0741162767851182	-1.71965546370881	0.0863703103934938	0.329560784800396	Exon	DLPFC
e503385	ENSG00000040341.17	ENSG00000040341	STAU2	0.0579781243093162	4.79078283010548	1.71965036940994	0.086371238141908	0.329560784800396	Exon	DLPFC
e622579	ENSG00000134333.13	ENSG00000134333	LDHA	0.0971128270158185	-2.06642245417414	1.71963392110178	0.0863742336812959	0.329568521822345	Exon	DLPFC
e1064060	ENSG00000104870.12	ENSG00000104870	FCGRT	-0.0968399891959657	0.368962895583456	-1.71960871864096	0.0863788236763362	0.32958234238919	Exon	DLPFC
e1106781	ENSG00000159082.17	ENSG00000159082	SYNJ1	0.0737811087255917	1.87102851730432	1.71957568954512	0.0863848393958382	0.329601602502097	Exon	DLPFC
e407218	ENSG00000135596.17	ENSG00000135596	MICAL1	0.126635509938191	-2.83109619819244	1.71956366423611	0.0863870296971794	0.329606266452977	Exon	DLPFC
e276566	ENSG00000214367.7	ENSG00000214367	HAUS3	-0.0792894406203226	-1.72559231146119	-1.71955658790448	0.0863883186080744	0.329606657012646	Exon	DLPFC
e479022	ENSG00000106615.9	ENSG00000106615	RHEB	0.0517767173281322	1.71776842340012	1.71955247405835	0.0863890679273702	0.329606657012646	Exon	DLPFC
e994484	ENSG00000141431.10	ENSG00000141431	ASXL3	0.0583661972966734	-0.194807799920918	1.7195355083237	0.0863921582183253	0.329612026454018	Exon	DLPFC
e196042	ENSG00000132323.8	ENSG00000132323	ILKAP	-0.0527912179952923	0.217072407648229	-1.71953411978244	0.0863924111436438	0.329612026454018	Exon	DLPFC
e205827	ENSG00000225733.5	ENSG00000225733	FGD5-AS1	-0.032134981016789	4.634064262129	-1.71952344133855	0.0863943562617077	0.329612769562422	Exon	DLPFC
e654372	ENSG00000175582.19	ENSG00000175582	RAB6A	0.0405453762877452	3.84226901992762	1.71950872750621	0.0863970364989003	0.329612769562422	Exon	DLPFC
e234687	ENSG00000163412.12	ENSG00000163412	EIF4E3	0.044230844565377	1.12542294633101	1.7195052032689	0.0863976784757147	0.329612769562422	Exon	DLPFC
e107518	ENSG00000185420.18	ENSG00000185420	SMYD3	0.0480351985635128	0.910823866455654	1.71950070024961	0.0863984987535706	0.329612769562422	Exon	DLPFC
e872138	ENSG00000103544.14	ENSG00000103544	C16orf62	-0.0469192068040036	1.35047561741607	-1.71949593256742	0.0863993672497646	0.329612769562422	Exon	DLPFC
e684725	ENSG00000111674.8	ENSG00000111674	ENO2	0.0876894535865049	4.25973183495438	1.71949444223069	0.086399638735711	0.329612769562422	Exon	DLPFC
e499343	ENSG00000254087.7	ENSG00000254087	LYN	-0.117597725647578	-2.04292734090952	-1.71949216960017	0.0864000527288816	0.329612769562422	Exon	DLPFC
e509046	ENSG00000104375.15	ENSG00000104375	STK3	-0.0982026315858466	-1.26973362034587	-1.71949054030739	0.0864003495295848	0.329612769562422	Exon	DLPFC
e36671	ENSG00000117859.18	ENSG00000117859	OSBPL9	-0.0959622907092912	-0.142345431707991	-1.71947202137073	0.0864037230964327	0.329615018486899	Exon	DLPFC
e294735	ENSG00000169288.17	ENSG00000169288	MRPL1	0.0719433945318052	0.467013292362609	1.71946734580387	0.0864045748543092	0.329615018486899	Exon	DLPFC
e1156443	ENSG00000196632.10	ENSG00000196632	WNK3	0.0849511106270016	-1.88637705669165	1.71946598891293	0.0864048220432691	0.329615018486899	Exon	DLPFC
e888332	ENSG00000246379.6	ENSG00000246379		0.141200956523681	-3.0161754133794	1.71946387711062	0.0864052067578754	0.329615018486899	Exon	DLPFC
e1078723	ENSG00000215305.9	ENSG00000215305	VPS16	0.04136300843786	0.882692859333107	1.71946073689243	0.0864057788252632	0.329615018486899	Exon	DLPFC
e119661	ENSG00000021574.11	ENSG00000021574	SPAST	-0.0433131394926069	1.33484755354826	-1.71945271614715	0.0864072400137229	0.329616900006867	Exon	DLPFC
e524642	ENSG00000107099.15	ENSG00000107099	DOCK8	-0.152519910717915	-1.1259723286471	-1.7194257564129	0.0864121515810922	0.329631943465777	Exon	DLPFC
e569382	ENSG00000151461.19	ENSG00000151461	UPF2	-0.0429245378545689	0.5575542782753	-1.71940255166917	0.0864163792396238	0.329642586314277	Exon	DLPFC
e980435	ENSG00000173821.19	ENSG00000173821	RNF213	-0.0954342743482007	-1.0188787481648	-1.71939951687331	0.0864169321596902	0.329642586314277	Exon	DLPFC
e295947	ENSG00000138674.16	ENSG00000138674	SEC31A	-0.0663362482518677	0.370542136958283	-1.71939167155246	0.086418361539417	0.329642586314277	Exon	DLPFC
e913531	ENSG00000132361.16	ENSG00000132361	CLUH	-0.0740980269645591	-0.433985680643202	-1.71938918965275	0.0864188137336008	0.329642586314277	Exon	DLPFC
e570736	ENSG00000152455.15	ENSG00000152455	SUV39H2	0.0595622106408334	-0.141654324145845	1.71937863611576	0.0864207365756922	0.329646228346467	Exon	DLPFC
e1163791	ENSG00000223546.6	ENSG00000223546	LINC00630	0.0479097305661766	-0.0165877477939347	1.71935089210886	0.0864257916668015	0.329660112720552	Exon	DLPFC
e29308	ENSG00000066136.20	ENSG00000066136	NFYC	-0.0573085793381329	-0.719001435505835	-1.71934803250678	0.0864263127136466	0.329660112720552	Exon	DLPFC
e528173	ENSG00000164975.15	ENSG00000164975	SNAPC3	0.0585263042254136	0.329260744714653	1.71933942468136	0.0864278811571339	0.329661890785241	Exon	DLPFC
e402092	ENSG00000083097.14	ENSG00000083097	DOPEY1	0.0653269239201629	-0.560795096212598	1.71933484817797	0.0864287150573936	0.329661890785241	Exon	DLPFC
e789238	ENSG00000185650.9	ENSG00000185650	ZFP36L1	-0.110909807826127	1.90598188519969	-1.71932022260715	0.0864313800761795	0.329668363222979	Exon	DLPFC
e242618	ENSG00000163428.3	ENSG00000163428	LRRC58	-0.079201063002905	-1.12123765576888	-1.7192902381989	0.0864368439353358	0.329683132501991	Exon	DLPFC
e1096292	ENSG00000124201.14	ENSG00000124201	ZNFX1	-0.0369864183888504	3.45127908139141	-1.71928692344035	0.0864374479789205	0.329683132501991	Exon	DLPFC
e775411	ENSG00000257126.5	ENSG00000257126	FOXG1-AS1	0.12193091717476	-2.79802397081457	1.7192787641225	0.0864389348540227	0.329683132501991	Exon	DLPFC
e480330	ENSG00000105983.19	ENSG00000105983	LMBR1	0.0949459803480839	-1.94405917262657	1.71927772139739	0.0864391248716479	0.329683132501991	Exon	DLPFC
e184678	ENSG00000115457.9	ENSG00000115457	IGFBP2	0.0929084750138075	0.190938823505001	1.71926205941784	0.0864419790224026	0.329690325690027	Exon	DLPFC
e841334	ENSG00000169410.9	ENSG00000169410	PTPN9	0.0589221929601455	0.0521661313786489	1.71925414538734	0.0864434212597231	0.329690622053753	Exon	DLPFC
e1052371	ENSG00000255730.5	ENSG00000255730		-0.0574035553913722	0.0556710382304298	-1.71925100761063	0.0864439930873688	0.329690622053753	Exon	DLPFC
e1058725	ENSG00000124440.15	ENSG00000124440	HIF3A	-0.155422419353762	-2.58398827820616	-1.71924392514843	0.086445283804793	0.329691852170676	Exon	DLPFC
e918037	ENSG00000141485.16	ENSG00000141485	SLC13A5	0.175912108752279	-2.78684558521824	1.71923476749896	0.0864469527303027	0.329694524683762	Exon	DLPFC
e789555	ENSG00000081177.18	ENSG00000081177	EXD2	0.116647062768251	-2.90384244349998	1.71922518522175	0.0864486990695947	0.329697466992539	Exon	DLPFC
e969503	ENSG00000141338.13	ENSG00000141338	ABCA8	-0.189394593505137	-1.42536599123228	-1.71921990923125	0.0864496606141581	0.329697466992539	Exon	DLPFC
e188739	ENSG00000144591.18	ENSG00000144591	GMPPA	-0.0436093082997435	0.360447747427317	-1.71920847801622	0.086451743972656	0.329700927392362	Exon	DLPFC
e546972	ENSG00000095203.14	ENSG00000095203	EPB41L4B	0.0876003309010484	-0.511775830812233	1.71920338826537	0.0864526716015582	0.329700927392362	Exon	DLPFC
e1084566	ENSG00000197586.12	ENSG00000197586	ENTPD6	0.0902508655832423	0.224205015756379	1.71919899338128	0.086453472594512	0.329700927392362	Exon	DLPFC
e386628	ENSG00000204248.10	ENSG00000204248	COL11A2	0.141465721719918	-2.14331145896333	1.71918773256673	0.086455524970327	0.329705061942656	Exon	DLPFC
e856548	ENSG00000103227.18	ENSG00000103227	LMF1	-0.0866480213370864	-0.494431313760011	-1.71916582836575	0.0864595173038077	0.329715371251064	Exon	DLPFC
e355777	ENSG00000243232.4	ENSG00000243232	PCDHAC2	0.0609324137971699	3.59614963766603	1.71916227595795	0.0864601647917156	0.329715371251064	Exon	DLPFC
e732810	ENSG00000135093.12	ENSG00000135093	USP30	-0.115009403102892	-2.02888700637626	-1.71914592279162	0.0864631454905009	0.329723045615686	Exon	DLPFC
e745569	ENSG00000250208.6	ENSG00000250208	FZD10-AS1	-0.15581850380945	-1.70429368271472	-1.71913881800277	0.0864644405094439	0.329724291621431	Exon	DLPFC
e401488	ENSG00000146247.13	ENSG00000146247	PHIP	-0.0455039885859681	1.10472073224476	-1.71911058604245	0.086469586619851	0.329734280361073	Exon	DLPFC
e1320	ENSG00000162572.19	ENSG00000162572	SCNN1D	0.127405418148849	-2.69772489703823	1.71911051473492	0.0864695996180742	0.329734280361073	Exon	DLPFC
e441568	ENSG00000106078.17	ENSG00000106078	COBL	-0.0681766545584901	1.62659623746932	-1.71910565641863	0.0864704852151788	0.329734280361073	Exon	DLPFC
e765785	ENSG00000185989.10	ENSG00000185989	RASA3	-0.0713760502340946	-0.317094092817743	-1.71909965768102	0.0864715787038771	0.329734280361073	Exon	DLPFC
e641057	ENSG00000182450.12	ENSG00000182450	KCNK4	0.142038822817052	-2.52333496002352	1.7190904539436	0.0864732564424791	0.329734280361073	Exon	DLPFC
e282440	ENSG00000163138.18	ENSG00000163138	PACRGL	0.0412345869729144	1.97373353223173	1.7190862246467	0.0864740274049506	0.329734280361073	Exon	DLPFC
e187201	ENSG00000144567.10	ENSG00000144567	FAM134A	0.0425808158980392	2.79363607503318	1.7190836697225	0.0864744931471633	0.329734280361073	Exon	DLPFC
e735502	ENSG00000111271.14	ENSG00000111271	ACAD10	-0.0910079005961738	-1.21969705969937	-1.71907934091073	0.0864752822595125	0.329734280361073	Exon	DLPFC
e438866	ENSG00000058404.19	ENSG00000058404	CAMK2B	0.0851270583809455	2.08688870023485	1.71907663977836	0.0864757746601609	0.329734280361073	Exon	DLPFC
e1004098	ENSG00000141668.9	ENSG00000141668	CBLN2	0.1082408693739	4.68832859037548	1.71907004847701	0.0864769762254271	0.329735169764294	Exon	DLPFC
e1116596	ENSG00000160307.9	ENSG00000160307	S100B	-0.115135724861116	1.95826829698653	-1.71904657967019	0.086481254595697	0.329744202865238	Exon	DLPFC
e825614	ENSG00000092439.13	ENSG00000092439	TRPM7	0.0657389529344203	-0.626928076450296	1.71904642968064	0.0864812819393865	0.329744202865238	Exon	DLPFC
e48556	ENSG00000117228.9	ENSG00000117228	GBP1	-0.215734939234814	-2.7111348600736	-1.71900574404246	0.0864886993516519	0.32976622822811	Exon	DLPFC
e648812	ENSG00000110697.12	ENSG00000110697	PITPNM1	0.0829110620433342	0.409368172840201	1.71900412084772	0.0864889952875278	0.32976622822811	Exon	DLPFC
e509231	ENSG00000132549.18	ENSG00000132549	VPS13B	-0.0451972535010232	0.581879959667892	-1.71897659518556	0.0864940138067049	0.329779221724235	Exon	DLPFC
e8770	ENSG00000272078.1	ENSG00000272078		0.154326527271966	-1.55585137490327	1.71897480600666	0.0864943400206051	0.329779221724235	Exon	DLPFC
e745672	ENSG00000060709.14	ENSG00000060709	RIMBP2	0.112741997935989	-0.662190145478432	1.71895829691149	0.0864973501056006	0.329784572068676	Exon	DLPFC
e227470	ENSG00000010327.10	ENSG00000010327	STAB1	-0.194597797485903	-2.96637451135292	-1.71895648640081	0.086497680219172	0.329784572068676	Exon	DLPFC
e1036734	ENSG00000064490.13	ENSG00000064490	RFXANK	-0.0971775575951156	-1.55726690093526	-1.71895059896124	0.0864987536933665	0.32978497245944	Exon	DLPFC
e7846	ENSG00000188807.12	ENSG00000188807	TMEM201	-0.11714565387992	-2.63348059662881	-1.71894104138902	0.0865004963766597	0.329787924237921	Exon	DLPFC
e650982	ENSG00000131626.16	ENSG00000131626	PPFIA1	-0.0492998966450519	2.20624140559939	-1.71893311267384	0.0865019420833404	0.329789743723231	Exon	DLPFC
e135129	ENSG00000264324.1	ENSG00000264324		-0.166753498501199	-3.0530818434068	-1.71892646776455	0.0865031537184184	0.329790125212537	Exon	DLPFC
e1172091	ENSG00000102081.13	ENSG00000102081	FMR1	0.0461875734087047	1.1983040910276	1.71892194125777	0.0865039790911232	0.329790125212537	Exon	DLPFC
e1142478	ENSG00000100288.19	ENSG00000100288	CHKB	0.0627175911838239	-0.0903084707690867	1.71891649343098	0.0865049724677129	0.329790220155847	Exon	DLPFC
e757775	ENSG00000136098.16	ENSG00000136098	NEK3	-0.155224471775031	-2.03074438327135	-1.71889581711129	0.0865087427473834	0.329797571849303	Exon	DLPFC
e550624	ENSG00000148180.18	ENSG00000148180	GSN	-0.171162505255627	-2.12646150676123	-1.71889529569471	0.0865088378282284	0.329797571849303	Exon	DLPFC
e602859	ENSG00000165650.11	ENSG00000165650	PDZD8	-0.0352301225040961	3.33000049971468	-1.71888224782629	0.0865112171479375	0.329802950276729	Exon	DLPFC
e394671	ENSG00000146232.15	ENSG00000146232	NFKBIE	0.11618212261737	-2.49840550539249	1.71884161353588	0.0865186272781714	0.32982750710917	Exon	DLPFC
e577300	ENSG00000165731.17	ENSG00000165731	RET	0.126529647429238	-2.37841301298953	1.71882432045004	0.0865217810274218	0.329835837339003	Exon	DLPFC
e1021422	ENSG00000105397.13	ENSG00000105397	TYK2	-0.0630845319783348	-0.674338640690645	-1.7188113460989	0.0865241472279432	0.329838890735242	Exon	DLPFC
e545068	ENSG00000095383.19	ENSG00000095383	TBC1D2	-0.143404748414106	-2.75068811400071	-1.71880705339539	0.0865249301223681	0.329838890735242	Exon	DLPFC
e1010288	ENSG00000104897.9	ENSG00000104897	SF3A2	-0.0666731728767284	-0.412295203479975	-1.71880399540994	0.0865254878349626	0.329838890735242	Exon	DLPFC
e721418	ENSG00000121749.15	ENSG00000121749	TBC1D15	-0.0485255218095545	0.396812549925121	-1.71876692555874	0.0865322488324346	0.329860971296469	Exon	DLPFC
e879989	ENSG00000167371.17	ENSG00000167371	PRRT2	0.113287004714412	-2.08344803562893	1.71875277533373	0.0865348297390356	0.329867117033447	Exon	DLPFC
e463416	ENSG00000075790.10	ENSG00000075790	BCAP29	0.0531658796177774	1.89021228912717	1.71873639771462	0.0865378169853955	0.329872594364011	Exon	DLPFC
e689508	ENSG00000171681.12	ENSG00000171681	ATF7IP	-0.0444676030334993	1.86150041372239	-1.71872745874328	0.0865394474719272	0.329872594364011	Exon	DLPFC
e599183	ENSG00000107954.10	ENSG00000107954	NEURL1	0.118186464775797	0.204924836626215	1.71872462462479	0.0865399644260993	0.329872594364011	Exon	DLPFC
e749631	ENSG00000165566.12	ENSG00000165566	AMER2	-0.171651806229752	1.21273137961911	-1.71872365396004	0.0865401414796783	0.329872594364011	Exon	DLPFC
e416493	ENSG00000112419.14	ENSG00000112419	PHACTR2	-0.115755089380024	-2.57377749879092	-1.71870874479287	0.0865428610151707	0.329875609547502	Exon	DLPFC
e609066	ENSG00000023191.16	ENSG00000023191	RNH1	-0.0716812047896871	-0.197569972012448	-1.71870863098749	0.0865428817743282	0.329875609547502	Exon	DLPFC
e23601	ENSG00000116478.11	ENSG00000116478	HDAC1	-0.103774313294074	-0.819659487570306	-1.71870338515888	0.086543838666518	0.329875609547502	Exon	DLPFC
e190579	ENSG00000153820.12	ENSG00000153820	SPHKAP	0.0958830592371256	-0.759038195546253	1.71867484511055	0.0865490448102808	0.329889057312444	Exon	DLPFC
e701874	ENSG00000167548.14	ENSG00000167548	KMT2D	-0.0884920007738386	-0.53147674481507	-1.71867342287976	0.086549304253695	0.329889057312444	Exon	DLPFC
e759054	ENSG00000279463.1	ENSG00000279463		0.105244790206134	-2.26058667045472	1.71862286597052	0.0865585272573677	0.329920518606714	Exon	DLPFC
e418611	ENSG00000131018.22	ENSG00000131018	SYNE1	0.0561143912248838	2.12732638043837	1.71861447768076	0.0865600575946798	0.329922658687805	Exon	DLPFC
e181373	ENSG00000114948.12	ENSG00000114948	ADAM23	0.0830251150831252	1.27418613515264	1.71860707452556	0.0865614082248871	0.329924113777105	Exon	DLPFC
e51453	ENSG00000162688.16	ENSG00000162688	AGL	0.0586282252215587	0.640856446170353	1.71860072416515	0.0865625667970327	0.329924349914648	Exon	DLPFC
e406336	ENSG00000130349.9	ENSG00000130349	C6orf203	0.0911682476293168	-1.7405493911883	1.71859445929556	0.0865637097843867	0.329924349914648	Exon	DLPFC
e34360	ENSG00000086015.20	ENSG00000086015	MAST2	0.0583440008475897	-0.173158602936902	1.71859006118238	0.086564512200701	0.329924349914648	Exon	DLPFC
e830091	ENSG00000128915.11	ENSG00000128915	ICE2	-0.0498302787898635	1.75895067917493	-1.71858549302563	0.0865653456470992	0.329924349914648	Exon	DLPFC
e508596	ENSG00000104324.15	ENSG00000104324	CPQ	-0.101258257279784	-0.87381355514971	-1.7185788238617	0.0865665624275929	0.329925294771215	Exon	DLPFC
e968886	ENSG00000182481.8	ENSG00000182481	KPNA2	0.059211722971842	0.946108524310322	1.71854167817703	0.0865733398643844	0.32994472685796	Exon	DLPFC
e684943	ENSG00000215021.8	ENSG00000215021	PHB2	0.0656042873493333	0.422749190028552	1.71851927257757	0.0865774280986824	0.32994472685796	Exon	DLPFC
e684974	ENSG00000215021.8	ENSG00000215021	PHB2	0.0656042873493333	0.422749190028552	1.71851927257757	0.0865774280986824	0.32994472685796	Exon	DLPFC
e960423	ENSG00000141198.13	ENSG00000141198	TOM1L1	0.105752535552122	-0.991430877908741	1.71850379191361	0.0865802528671304	0.32994472685796	Exon	DLPFC
e682891	ENSG00000010292.12	ENSG00000010292	NCAPD2	-0.110170821436965	-1.44123284176416	-1.71850310407403	0.0865803783794718	0.32994472685796	Exon	DLPFC
e546957	ENSG00000095203.14	ENSG00000095203	EPB41L4B	0.0899102923524898	0.0467711672178634	1.71849767851784	0.0865813684036599	0.32994472685796	Exon	DLPFC
e295690	ENSG00000138668.18	ENSG00000138668	HNRNPD	0.0719774462552534	0.0037309760731999	1.71849122024159	0.086582546884612	0.32994472685796	Exon	DLPFC
e23222	ENSG00000025800.13	ENSG00000025800	KPNA6	0.0466053540795732	1.52569526844455	1.71849028532276	0.0865827174860162	0.32994472685796	Exon	DLPFC
e597586	ENSG00000166167.17	ENSG00000166167	BTRC	0.0512029774075655	1.09374747460225	1.71848968682445	0.0865828266984767	0.32994472685796	Exon	DLPFC
e874757	ENSG00000237296.9	ENSG00000237296	SMG1P1	-0.0531627269225831	2.30902436778092	-1.71848893594593	0.0865829637170519	0.32994472685796	Exon	DLPFC
e748662	ENSG00000150457.8	ENSG00000150457	LATS2	-0.143765757879412	-2.34656709921763	-1.71848678022061	0.0865833570897939	0.32994472685796	Exon	DLPFC
e32567	ENSG00000187147.17	ENSG00000187147	RNF220	-0.187549296763472	-2.14172943437031	-1.71848596070431	0.0865835066339835	0.32994472685796	Exon	DLPFC
e112481	ENSG00000151779.12	ENSG00000151779	NBAS	0.0480026712833033	0.753859228306243	1.71846490219709	0.0865873494327946	0.32994472685796	Exon	DLPFC
e353833	ENSG00000281398.2	ENSG00000281398	SNHG4	0.083351047152855	-0.497026930132216	1.71846113072674	0.0865880376729041	0.32994472685796	Exon	DLPFC
e973435	ENSG00000177303.9	ENSG00000177303	CASKIN2	-0.119012707852071	-2.32008115654382	-1.71845629714901	0.0865889197391049	0.32994472685796	Exon	DLPFC
e735103	ENSG00000111249.13	ENSG00000111249	CUX2	0.159862130853632	-0.643923129158043	1.71845318719767	0.0865894872693551	0.32994472685796	Exon	DLPFC
e728974	ENSG00000120800.4	ENSG00000120800	UTP20	-0.0752962228270983	-1.07516138650149	-1.71845295021245	0.0865895305165491	0.32994472685796	Exon	DLPFC
e968328	ENSG00000198265.11	ENSG00000198265	HELZ	-0.0417427359440956	1.09966302210757	-1.71845191472952	0.0865897194809864	0.32994472685796	Exon	DLPFC
e184687	ENSG00000115457.9	ENSG00000115457	IGFBP2	0.0928740199468952	0.190451319534175	1.718449412434	0.086590176124242	0.32994472685796	Exon	DLPFC
e368136	ENSG00000169230.9	ENSG00000169230	PRELID1	0.0425506648177442	1.44046745956981	1.71844468083908	0.0865910395971004	0.32994472685796	Exon	DLPFC
e54642	ENSG00000116337.15	ENSG00000116337	AMPD2	0.0728557775023267	-0.0233736223743957	1.71841808423176	0.086595893364956	0.329957737476744	Exon	DLPFC
e472974	ENSG00000105948.13	ENSG00000105948	TTC26	0.0789509491700456	-1.30593467711505	1.71841264928062	0.086596885247601	0.329957737476744	Exon	DLPFC
e663528	ENSG00000170962.12	ENSG00000170962	PDGFD	0.145140122614049	-2.87765046455466	1.71841004238	0.0865973610121814	0.329957737476744	Exon	DLPFC
e14399	ENSG00000117245.12	ENSG00000117245	KIF17	0.155082021717288	-2.2449351926144	1.71839757152684	0.0865996369971645	0.329962717496491	Exon	DLPFC
e143346	ENSG00000075568.16	ENSG00000075568	TMEM131	-0.038309367692071	1.5477591180172	-1.71837871929628	0.086603077703391	0.32997034044344	Exon	DLPFC
e101815	ENSG00000162910.18	ENSG00000162910	MRPL55	0.0736878085381834	0.441453530609989	1.71837285665958	0.0866041477113414	0.32997034044344	Exon	DLPFC
e87135	ENSG00000198756.10	ENSG00000198756	COLGALT2	-0.0756218409178241	0.986449116045713	-1.71836534123902	0.0866055193896647	0.32997034044344	Exon	DLPFC
e858280	ENSG00000197774.12	ENSG00000197774	EME2	0.0724028566146366	1.81168373115246	1.71836370549403	0.0866058179402877	0.32997034044344	Exon	DLPFC
e900002	ENSG00000157349.16	ENSG00000157349	DDX19B	-0.0768443149443619	-1.22399742873425	-1.71836006348518	0.0866064826703787	0.32997034044344	Exon	DLPFC
e1115214	ENSG00000182871.14	ENSG00000182871	COL18A1	-0.135430909038416	-2.26071436367228	-1.71835209644525	0.0866079368084435	0.329972188789546	Exon	DLPFC
e357015	ENSG00000145819.15	ENSG00000145819	ARHGAP26	0.0814548523325958	-0.680290583593622	1.71833356983364	0.086611318348048	0.329973603533888	Exon	DLPFC
e1044762	ENSG00000186017.14	ENSG00000186017	ZNF566	0.0883948580340453	-2.19636264229787	1.71832728894278	0.0866124647817213	0.329973603533888	Exon	DLPFC
e1048548	ENSG00000269190.5	ENSG00000269190	FBXO17	0.123102813136738	-2.99224179207409	1.71832299835056	0.0866132479387511	0.329973603533888	Exon	DLPFC
e332408	ENSG00000113595.14	ENSG00000113595	TRIM23	0.0503049040681529	2.05194336789147	1.71832174637165	0.0866134764621534	0.329973603533888	Exon	DLPFC
e368020	ENSG00000169228.13	ENSG00000169228	RAB24	0.0583817840289379	0.248294425653045	1.71831853190281	0.0866140632005961	0.329973603533888	Exon	DLPFC
e717896	ENSG00000196935.8	ENSG00000196935	SRGAP1	-0.115097002482679	-1.8334810386183	-1.7183182086412	0.086614122205861	0.329973603533888	Exon	DLPFC
e419924	ENSG00000153721.18	ENSG00000153721	CNKSR3	-0.143723115181702	-2.35392287990847	-1.71830078614733	0.0866173023993383	0.329982027374135	Exon	DLPFC
e819526	ENSG00000103994.16	ENSG00000103994	ZNF106	0.0541363915059921	0.00986999370022	1.71829200898398	0.0866189045639129	0.329984439347672	Exon	DLPFC
e1141310	ENSG00000188130.13	ENSG00000188130	MAPK12	0.0643783863152241	0.43241872647401	1.71824860756095	0.0866268273198167	0.330005683171471	Exon	DLPFC
e415589	ENSG00000024862.17	ENSG00000024862	CCDC28A	0.0741521332755864	-0.40314939079945	1.71824553483846	0.0866273882552717	0.330005683171471	Exon	DLPFC
e415595	ENSG00000024862.17	ENSG00000024862	CCDC28A	0.0741521332755864	-0.40314939079945	1.71824553483846	0.0866273882552717	0.330005683171471	Exon	DLPFC
e763384	ENSG00000125266.6	ENSG00000125266	EFNB2	0.0676805914352012	-0.919216724498074	1.71823300322751	0.0866296759719867	0.330006015410964	Exon	DLPFC
e404693	ENSG00000135341.17	ENSG00000135341	MAP3K7	-0.0371860712339311	2.92676363029874	-1.71823209523904	0.0866298417323396	0.330006015410964	Exon	DLPFC
e556598	ENSG00000119333.11	ENSG00000119333	WDR34	0.0834732168552872	-1.41272816072468	1.71822913149287	0.086630382789029	0.330006015410964	Exon	DLPFC
e595969	ENSG00000155265.10	ENSG00000155265	GOLGA7B	0.081267346713048	-0.0480231129194907	1.7182199486186	0.086632059217049	0.330008709820062	Exon	DLPFC
e764912	ENSG00000126217.20	ENSG00000126217	MCF2L	0.0531774558501815	3.35113915420509	1.71820926695052	0.0866340092983693	0.330012446588546	Exon	DLPFC
e838204	ENSG00000156642.16	ENSG00000156642	NPTN	0.0855829353442523	2.46579079115955	1.71820048389169	0.0866356127898557	0.330014863033485	Exon	DLPFC
e724256	ENSG00000179104.8	ENSG00000179104	TMTC2	-0.107921310776386	-0.316036256705787	-1.71818402374295	0.0866386179248671	0.330022618545386	Exon	DLPFC
e52349	ENSG00000060718.19	ENSG00000060718	COL11A1	0.0968697200742629	-1.97104392593347	1.71815684701006	0.0866435797753204	0.330035202051074	Exon	DLPFC
e427743	ENSG00000008256.15	ENSG00000008256	CYTH3	0.0620288486312806	0.252661079566703	1.71815531346371	0.0866438597727103	0.330035202051074	Exon	DLPFC
e737274	ENSG00000186815.12	ENSG00000186815	TPCN1	-0.0547492189909674	2.97936610582896	-1.71810289422094	0.0866534310046333	0.330066034651282	Exon	DLPFC
e950304	ENSG00000141349.8	ENSG00000141349	G6PC3	-0.0479666729865182	0.530208893771184	-1.71809582682116	0.0866547215070653	0.330066034651282	Exon	DLPFC
e514653	ENSG00000176853.15	ENSG00000176853	FAM91A1	-0.0493592786803749	0.550273740771114	-1.71809505699543	0.0866548620776659	0.330066034651282	Exon	DLPFC
e67450	ENSG00000143376.12	ENSG00000143376	SNX27	-0.0365179944288421	1.75631099927704	-1.71808276653123	0.0866571063482064	0.330070890990462	Exon	DLPFC
e636703	ENSG00000149532.15	ENSG00000149532	CPSF7	-0.0603591031094125	-0.790581418237971	-1.71807726807416	0.0866581103959424	0.330071023351439	Exon	DLPFC
e671167	ENSG00000149428.18	ENSG00000149428	HYOU1	0.0529464578119867	1.62111063198483	1.71805865657992	0.0866615090245658	0.330073530262577	Exon	DLPFC
e664956	ENSG00000178202.12	ENSG00000178202	KDELC2	-0.0723426452435571	0.31538494707548	-1.71805382389375	0.0866623915348185	0.330073530262577	Exon	DLPFC
e283978	ENSG00000169851.15	ENSG00000169851	PCDH7	0.0715998657815193	4.6793804359738	1.71805134237345	0.0866628446949698	0.330073530262577	Exon	DLPFC
e1096278	ENSG00000124201.14	ENSG00000124201	ZNFX1	-0.0369551043229951	3.45133439172446	-1.71804941663575	0.0866631963628056	0.330073530262577	Exon	DLPFC
e651070	ENSG00000131626.16	ENSG00000131626	PPFIA1	-0.0492831169998423	2.20638612905507	-1.71804220082134	0.0866645140862177	0.330073530262577	Exon	DLPFC
e312132	ENSG00000121210.15	ENSG00000121210	KIAA0922	-0.0970940979096787	-2.27225675193826	-1.71804181579003	0.0866645843995664	0.330073530262577	Exon	DLPFC
e299191	ENSG00000152208.12	ENSG00000152208	GRID2	-0.0694476362420255	-0.329889891350386	-1.71802658706658	0.0866673654638074	0.330080430510329	Exon	DLPFC
e368337	ENSG00000198055.10	ENSG00000198055	GRK6	-0.0915508085128287	-2.17071383743472	-1.71800119097023	0.0866720034511543	0.330094402782742	Exon	DLPFC
e683016	ENSG00000111640.14	ENSG00000111640	GAPDH	0.0446546125976689	5.16449438020504	1.71799186651141	0.0866737063902305	0.330095862768119	Exon	DLPFC
e1156439	ENSG00000196632.10	ENSG00000196632	WNK3	0.0674853611338554	-1.15297845397308	1.71798847640634	0.0866743255366281	0.330095862768119	Exon	DLPFC
e1125931	ENSG00000235954.6	ENSG00000235954	TTC28-AS1	0.0726108336200033	-0.732727961295397	1.71798178586707	0.0866755474630544	0.33009682460693	Exon	DLPFC
e90810	ENSG00000198700.9	ENSG00000198700	IPO9	0.0684357850955079	-1.28887295308653	1.71797150035618	0.0866774259842491	0.330097611954144	Exon	DLPFC
e305438	ENSG00000174607.10	ENSG00000174607	UGT8	-0.197366522326932	-2.39242143541003	-1.71797003863097	0.0866776929529366	0.330097611954144	Exon	DLPFC
e383353	ENSG00000204396.10	ENSG00000204396	VWA7	0.127556619176558	-1.82667707289175	1.71795553597572	0.0866803417460321	0.330104007665314	Exon	DLPFC
e911218	ENSG00000167699.13	ENSG00000167699	GLOD4	0.0585917422449809	-0.0335918568790271	1.71794558335269	0.0866821595503905	0.330107238621489	Exon	DLPFC
e19307	ENSG00000117713.18	ENSG00000117713	ARID1A	-0.0684716822009695	-0.553322314104305	-1.7179284957976	0.0866852805919036	0.330109912857168	Exon	DLPFC
e550154	ENSG00000226752.8	ENSG00000226752	PSMD5-AS1	0.124175169033585	-0.851076784450862	1.71792754955906	0.0866854534250117	0.330109912857168	Exon	DLPFC
e361627	ENSG00000037749.11	ENSG00000037749	MFAP3	0.0427883988100197	2.35177521190349	1.71792581631511	0.0866857700075789	0.330109912857168	Exon	DLPFC
e880018	ENSG00000013364.18	ENSG00000013364	MVP	-0.125021429351752	-0.535941079527519	-1.71791732789248	0.0866873204587332	0.330112125500778	Exon	DLPFC
e504544	ENSG00000133731.9	ENSG00000133731	IMPA1	0.0536827393032298	1.97634349801046	1.71790113111966	0.0866902789394538	0.3301170299257	Exon	DLPFC
e426015	ENSG00000106012.17	ENSG00000106012	IQCE	0.0927588974364806	-1.31312692030378	1.71789966236516	0.0866905472242232	0.3301170299257	Exon	DLPFC
e509233	ENSG00000132549.18	ENSG00000132549	VPS13B	-0.0422734611555384	0.616336643124519	-1.71788630391365	0.0866929873287217	0.330122630171656	Exon	DLPFC
e382692	ENSG00000204427.11	ENSG00000204427	ABHD16A	0.055447321489095	-0.0285961458497594	1.71785580373454	0.0866985588137552	0.330140154302024	Exon	DLPFC
e568789	ENSG00000165629.19	ENSG00000165629	ATP5C1	0.0575393633871989	2.04198131987456	1.71784183949422	0.0867011097663518	0.330142473880891	Exon	DLPFC
e859736	ENSG00000008710.18	ENSG00000008710	PKD1	0.150201338799287	-2.84268794874113	1.7178411036844	0.0867012441839425	0.330142473880891	Exon	DLPFC
e424351	ENSG00000071994.10	ENSG00000071994	PDCD2	0.0376514532188133	2.25665234814092	1.71782477814739	0.0867042265732454	0.330142473880891	Exon	DLPFC
e684280	ENSG00000110811.19	ENSG00000110811	P3H3	0.0842240813999134	-0.872292010079257	1.71781250188306	0.0867064692862381	0.330142473880891	Exon	DLPFC
e392669	ENSG00000044090.8	ENSG00000044090	CUL7	0.0885145091451247	-1.74521988490232	1.71781196274668	0.0867065677804844	0.330142473880891	Exon	DLPFC
e92703	ENSG00000133056.13	ENSG00000133056	PIK3C2B	-0.103782996276493	-1.00447082428833	-1.71781140985055	0.0867066687885778	0.330142473880891	Exon	DLPFC
e264442	ENSG00000240024.5	ENSG00000240024	LINC00888	0.103262826426575	-2.22053640669765	1.71781075279167	0.0867067888261949	0.330142473880891	Exon	DLPFC
e361011	ENSG00000123643.12	ENSG00000123643	SLC36A1	0.0709156689648368	-0.645560543173736	1.71781001276843	0.0867069240206727	0.330142473880891	Exon	DLPFC
e326348	ENSG00000197603.13	ENSG00000197603	C5orf42	0.0605353399926173	0.755097396077758	1.7177711257262	0.0867140285155719	0.330165832999314	Exon	DLPFC
e547060	ENSG00000070159.13	ENSG00000070159	PTPN3	0.112884030528155	-0.82990386367636	1.71776433415264	0.086715269355184	0.3301668658308	Exon	DLPFC
e285070	ENSG00000163682.15	ENSG00000163682	RPL9	0.0618647257771865	2.73015132894439	1.71775526736263	0.0867169259056863	0.330169481433408	Exon	DLPFC
e344788	ENSG00000129625.12	ENSG00000129625	REEP5	0.0495802287508141	3.35413341827054	1.71774770749667	0.0867183071528088	0.330169900090446	Exon	DLPFC
e520300	ENSG00000147813.15	ENSG00000147813	NAPRT	0.166643120413718	-2.05028360593574	1.71774405204434	0.086718975039173	0.330169900090446	Exon	DLPFC
e914809	ENSG00000074755.14	ENSG00000074755	ZZEF1	-0.053308946656917	-0.0353691556939258	-1.71770918099752	0.086725346525104	0.33019046680241	Exon	DLPFC
e577491	ENSG00000196793.13	ENSG00000196793	ZNF239	0.0562392954677852	1.42560176929484	1.71767645341413	0.0867313267120096	0.330209543273597	Exon	DLPFC
e712355	ENSG00000139579.12	ENSG00000139579	NABP2	0.0666876661509351	-0.601856818456193	1.71766874886522	0.0867327345835633	0.330211211475621	Exon	DLPFC
e702595	ENSG00000257954.1	ENSG00000257954		0.0870547290184442	-1.13507049446087	1.71764262075902	0.0867375091759431	0.330225697367566	Exon	DLPFC
e367543	ENSG00000113763.10	ENSG00000113763	UNC5A	0.102015553210481	0.645236276451151	1.71762634638166	0.086740483227401	0.330233328020817	Exon	DLPFC
e104667	ENSG00000116957.12	ENSG00000116957	TBCE	0.0502903381040693	-0.147841091934816	1.71762022538368	0.0867416018269502	0.330233894613719	Exon	DLPFC
e38419	ENSG00000157193.15	ENSG00000157193	LRP8	0.0847808644899412	0.280001806906698	1.71759115065517	0.0867469153323635	0.330250431438728	Exon	DLPFC
e35701	ENSG00000162367.11	ENSG00000162367	TAL1	-0.170324385243516	-2.6363959896776	-1.71758097070789	0.0867487758146916	0.330252688207476	Exon	DLPFC
e259540	ENSG00000244128.5	ENSG00000244128	LINC01322	0.103837177077381	-1.5492442273078	1.71757729397748	0.0867494477801469	0.330252688207476	Exon	DLPFC
e1057780	ENSG00000125746.15	ENSG00000125746	EML2	-0.0754456413399378	-0.666729000712192	-1.71756676692944	0.086751371744552	0.330256320525498	Exon	DLPFC
e105706	ENSG00000198626.15	ENSG00000198626	RYR2	0.0819956680270706	1.50773970145712	1.71755194589258	0.086754080553767	0.330262940577441	Exon	DLPFC
e673918	ENSG00000166257.8	ENSG00000166257	SCN3B	0.101495360609964	2.79793469098085	1.71753740957744	0.0867567373916153	0.330269362634484	Exon	DLPFC
e358804	ENSG00000169247.11	ENSG00000169247	SH3TC2	-0.206920192232964	-2.05139614794963	-1.71752721116629	0.0867586014195272	0.330272766477954	Exon	DLPFC
e1029268	ENSG00000099797.12	ENSG00000099797	TECR	-0.062311293769666	1.10157671365664	-1.71752083053703	0.0867597676638843	0.330273513951593	Exon	DLPFC
e404205	ENSG00000135299.16	ENSG00000135299	ANKRD6	0.0804218052913247	-0.82744048816286	1.71751285705329	0.0867612250662857	0.330274162135696	Exon	DLPFC
e416023	ENSG00000164442.9	ENSG00000164442	CITED2	0.0963949366964892	-0.228082505135658	1.71750928638229	0.0867618777240173	0.330274162135696	Exon	DLPFC
e67500	ENSG00000159409.14	ENSG00000159409	CELF3	0.105029280221596	0.332118672490672	1.71750366030373	0.0867629060832531	0.330274384690863	Exon	DLPFC
e555210	ENSG00000106976.20	ENSG00000106976	DNM1	0.108088810889069	3.86303503984999	1.7174972257976	0.0867640822225311	0.330275169778884	Exon	DLPFC
e418622	ENSG00000131018.22	ENSG00000131018	SYNE1	0.0543638383363399	2.43034981972753	1.71748524295934	0.086766272555111	0.330279815422899	Exon	DLPFC
e14612	ENSG00000075151.20	ENSG00000075151	EIF4G3	0.0411436159674489	2.48415208976421	1.71745696715957	0.0867714412416607	0.330295798077977	Exon	DLPFC
e547094	ENSG00000070159.13	ENSG00000070159	PTPN3	0.106999223634339	-0.939058684801252	1.71744338801386	0.086773923535963	0.330301554728452	Exon	DLPFC
e90646	ENSG00000134369.15	ENSG00000134369	NAV1	-0.090497530973784	-1.15138631418941	-1.71743393518016	0.0867756515663779	0.330304440206262	Exon	DLPFC
e777297	ENSG00000198604.10	ENSG00000198604	BAZ1A	-0.123631725241091	-1.83662400883027	-1.71742070469851	0.0867780702186377	0.330309954385905	Exon	DLPFC
e683003	ENSG00000010292.12	ENSG00000010292	NCAPD2	-0.101928967877385	-1.86666103706111	-1.71741380076936	0.0867793323413199	0.33031106630518	Exon	DLPFC
e713647	ENSG00000110955.8	ENSG00000110955	ATP5B	0.0474501290238237	5.00951606374083	1.71740472253951	0.0867809919754106	0.330312631041887	Exon	DLPFC
e497529	ENSG00000164808.16	ENSG00000164808	SPIDR	0.0397051223157693	1.32032349179379	1.71739723633222	0.0867823605836972	0.330312631041887	Exon	DLPFC
e336058	ENSG00000049860.13	ENSG00000049860	HEXB	0.0584128791302466	0.168558568270722	1.7173904797038	0.086783595827361	0.330312631041887	Exon	DLPFC
e126001	ENSG00000179915.22	ENSG00000179915	NRXN1	0.0934418254927455	-1.17572721187646	1.71739032857232	0.0867836234573117	0.330312631041887	Exon	DLPFC
e220682	ENSG00000178149.16	ENSG00000178149	DALRD3	0.0902615229490576	-0.671917825869583	1.71737810310954	0.0867858585475373	0.33031569568022	Exon	DLPFC
e806008	ENSG00000258986.6	ENSG00000258986	TMEM179	0.0988184497225326	-1.3161789333171	1.71737420805917	0.0867865706603634	0.33031569568022	Exon	DLPFC
e1131981	ENSG00000100345.20	ENSG00000100345	MYH9	-0.0679982803034581	0.139386483700528	-1.71737000722514	0.0867873386834171	0.33031569568022	Exon	DLPFC
e1004133	ENSG00000166342.18	ENSG00000166342	NETO1	0.0907204866322273	0.543092368692619	1.71735987198237	0.0867891916953067	0.330319056356093	Exon	DLPFC
e1169938	ENSG00000076716.8	ENSG00000076716	GPC4	-0.120738277470552	-2.4123860865087	-1.71735455787817	0.0867901632781686	0.330319062281626	Exon	DLPFC
e390404	ENSG00000183826.16	ENSG00000183826	BTBD9	0.0718163898696195	0.552954856515482	1.71734410465787	0.0867920744763829	0.33031949956853	Exon	DLPFC
e1096240	ENSG00000124228.14	ENSG00000124228	DDX27	0.0418522866832612	1.71324093551733	1.71734331842044	0.0867922182282548	0.33031949956853	Exon	DLPFC
e827126	ENSG00000047346.12	ENSG00000047346	FAM214A	-0.0726466412249933	-1.05286640268756	-1.71731203549459	0.0867979380047024	0.330337576272582	Exon	DLPFC
e528163	ENSG00000164975.15	ENSG00000164975	SNAPC3	0.0584751012564649	0.329872682543184	1.71730300223418	0.0867995897047151	0.330340170367337	Exon	DLPFC
e267426	ENSG00000073803.13	ENSG00000073803	MAP3K13	0.0957965519266854	-1.91425630988746	1.71729370850912	0.0868012890563708	0.330342945753766	Exon	DLPFC
e770366	ENSG00000100462.15	ENSG00000100462	PRMT5	0.0845410240465518	-1.45411332932224	1.71727440583382	0.0868048186243402	0.3303526863237	Exon	DLPFC
e557336	ENSG00000148343.18	ENSG00000148343	FAM73B	0.0645975623373079	-1.06110106620113	1.71726430661515	0.0868066653514468	0.330356022368006	Exon	DLPFC
e37820	ENSG00000162378.12	ENSG00000162378	ZYG11B	0.0433572175358561	3.7406732444285	1.71724393015735	0.0868103914551684	0.330366510512547	Exon	DLPFC
e1076155	ENSG00000204514.9	ENSG00000204514	ZNF814	0.0721773296447732	-0.909546006169793	1.71723246110843	0.0868124887788753	0.330370799990113	Exon	DLPFC
e959785	ENSG00000141232.4	ENSG00000141232	TOB1	-0.0630605577096144	3.38021842256441	-1.71721335413603	0.0868159829267136	0.330380405021145	Exon	DLPFC
e717000	ENSG00000257698.1	ENSG00000257698		0.0519850371876314	0.639404112280499	1.71720058037335	0.0868183189655901	0.330385537674864	Exon	DLPFC
e871448	ENSG00000170537.12	ENSG00000170537	TMC7	-0.143299925744804	-1.26211731563614	-1.71719536855629	0.0868192721063811	0.330385537674864	Exon	DLPFC
e334660	ENSG00000145736.14	ENSG00000145736	GTF2H2	-0.213707470810461	-2.30989043329283	-1.71718431432529	0.0868212937400442	0.330387697286221	Exon	DLPFC
e620016	ENSG00000133794.17	ENSG00000133794	ARNTL	0.0840390086622495	-0.139130687731599	1.71717729521524	0.0868225774374954	0.330387697286221	Exon	DLPFC
e961416	ENSG00000180891.12	ENSG00000180891	CUEDC1	-0.110293534353991	-1.20763300304407	-1.71717635005516	0.0868227502952845	0.330387697286221	Exon	DLPFC
e359447	ENSG00000113716.12	ENSG00000113716	HMGXB3	-0.0534285802950335	-0.527400365998973	-1.71716310741078	0.0868251722362816	0.330393221447926	Exon	DLPFC
e552645	ENSG00000165219.21	ENSG00000165219	GAPVD1	0.0739020161890676	-0.948819427046971	1.71715426193646	0.0868267900114286	0.330395685452198	Exon	DLPFC
e840527	ENSG00000138621.11	ENSG00000138621	PPCDC	-0.108330145842983	-2.64369956504757	-1.71713912269262	0.0868295589295379	0.330402529713262	Exon	DLPFC
e858489	ENSG00000063854.12	ENSG00000063854	HAGH	0.1209996557558	-2.57088389524559	1.71709746515547	0.0868371783261464	0.330412609439916	Exon	DLPFC
e916196	ENSG00000108528.13	ENSG00000108528	SLC25A11	0.0415946401082606	2.2391226052894	1.71709556447744	0.0868375259837206	0.330412609439916	Exon	DLPFC
e800296	ENSG00000089737.15	ENSG00000089737	DDX24	0.0896919413285841	0.668107936956469	1.71709032055749	0.0868384851675439	0.330412609439916	Exon	DLPFC
e800305	ENSG00000089737.15	ENSG00000089737	DDX24	0.0896919413285841	0.668107936956469	1.71709032055749	0.0868384851675439	0.330412609439916	Exon	DLPFC
e800317	ENSG00000089737.15	ENSG00000089737	DDX24	0.0896919413285841	0.668107936956469	1.71709032055749	0.0868384851675439	0.330412609439916	Exon	DLPFC
e613114	ENSG00000110628.13	ENSG00000110628	SLC22A18	-0.13959947147314	-2.55888329475789	-1.71708923245985	0.0868386841963813	0.330412609439916	Exon	DLPFC
e73778	ENSG00000196189.12	ENSG00000196189	SEMA4A	0.0918699257151036	-0.785942975047501	1.71708750606621	0.0868389999795733	0.330412609439916	Exon	DLPFC
e437282	ENSG00000106571.12	ENSG00000106571	GLI3	-0.108361090427159	-1.65388037340797	-1.7170731088037	0.0868416334902663	0.330418937695886	Exon	DLPFC
e987442	ENSG00000082397.17	ENSG00000082397	EPB41L3	0.0601756025673372	2.60032865505296	1.71705945152971	0.0868441317039791	0.330419588659737	Exon	DLPFC
e700400	ENSG00000079387.13	ENSG00000079387	SENP1	-0.0801437714295497	-1.66183206387796	-1.71705414214748	0.0868451029216851	0.330419588659737	Exon	DLPFC
e758054	ENSG00000165416.14	ENSG00000165416	SUGT1	-0.0463964739013885	1.52113868997316	-1.71704891927648	0.0868460583229311	0.330419588659737	Exon	DLPFC
e615874	ENSG00000179532.12	ENSG00000179532	DNHD1	-0.113823226299638	-0.368976934570139	-1.71704655914159	0.0868464900568216	0.330419588659737	Exon	DLPFC
e1071657	ENSG00000167613.15	ENSG00000167613	LAIR1	-0.214819411212178	-3.03149391031444	-1.71704565098461	0.0868466561842927	0.330419588659737	Exon	DLPFC
e815252	ENSG00000172575.11	ENSG00000172575	RASGRP1	0.101741068400995	0.97160601363709	1.71701584502687	0.0868521086758124	0.330436641479037	Exon	DLPFC
e564765	ENSG00000188566.12	ENSG00000188566	NDOR1	-0.0766648055002695	-0.612024556510062	-1.71699373155733	0.0868561541371695	0.330446056072169	Exon	DLPFC
e1003027	ENSG00000119541.9	ENSG00000119541	VPS4B	-0.0549868332401989	0.957941136676108	-1.71699170978846	0.0868565240093137	0.330446056072169	Exon	DLPFC
e9261	ENSG00000204624.7	ENSG00000204624	DISP3	-0.109825150260502	-2.46129984616705	-1.71698498370573	0.0868577545205027	0.330447045659543	Exon	DLPFC
e757946	ENSG00000136100.12	ENSG00000136100	VPS36	0.0401520019970003	1.40566140065571	1.71692793246759	0.0868681923953545	0.330483063900663	Exon	DLPFC
e435116	ENSG00000229358.3	ENSG00000229358	DPY19L1P1	0.0965326377706868	-1.65589181704098	1.71690547550862	0.0868723013130069	0.330491412488105	Exon	DLPFC
e384169	ENSG00000204356.12	ENSG00000204356	NELFE	-0.0612334717170504	-0.454723733022498	-1.71690533018093	0.0868723279039202	0.330491412488105	Exon	DLPFC
e949988	ENSG00000108852.14	ENSG00000108852	MPP2	-0.0552201024486582	0.586492561656314	-1.71689934986051	0.0868734221414296	0.330491883099647	Exon	DLPFC
e134181	ENSG00000135638.13	ENSG00000135638	EMX1	0.117801004922144	0.646870206050014	1.71688800296342	0.086875498348591	0.330492696013745	Exon	DLPFC
e705851	ENSG00000161835.10	ENSG00000161835	GRASP	0.0967687639790139	-0.138585339863953	1.716887573687	0.0868755768965611	0.330492696013745	Exon	DLPFC
e1041905	ENSG00000012124.15	ENSG00000012124	CD22	-0.191203747737528	-0.878836401249093	-1.71687522155678	0.0868778370844096	0.330497602062311	Exon	DLPFC
e628456	ENSG00000254664.1	ENSG00000254664		0.19127294067412	-2.84867858280256	1.71681950155198	0.086888033301155	0.330532697625081	Exon	DLPFC
e1128723	ENSG00000185339.8	ENSG00000185339	TCN2	-0.126373707541412	-2.4776393803899	-1.71681058868204	0.0868896643593125	0.330535209857671	Exon	DLPFC
e172851	ENSG00000138434.16	ENSG00000138434	SSFA2	-0.056967569159453	1.23353576449812	-1.71679855598552	0.0868918663861462	0.330539894020229	Exon	DLPFC
e266951	ENSG00000090539.15	ENSG00000090539	CHRD	0.11776463268412	-1.63332409549225	1.71679038851474	0.0868933610885117	0.330541887419587	Exon	DLPFC
e505491	ENSG00000123124.13	ENSG00000123124	WWP1	-0.128497552745382	-2.67728007090403	-1.71677906286995	0.0868954337925652	0.33054607946522	Exon	DLPFC
e80297	ENSG00000143149.12	ENSG00000143149	ALDH9A1	-0.0654345509974985	0.963401663000205	-1.7167524320842	0.0869003076454191	0.330560926734405	Exon	DLPFC
e318035	ENSG00000109762.15	ENSG00000109762	SNX25	0.0659947123530369	-0.514320695142593	1.71674210847982	0.0869021970870786	0.330563836648849	Exon	DLPFC
e1093756	ENSG00000101443.17	ENSG00000101443	WFDC2	0.128534239534637	-3.03662862268593	1.7167376122389	0.0869030200062904	0.330563836648849	Exon	DLPFC
e1067091	ENSG00000161677.11	ENSG00000161677	JOSD2	-0.0987723106008139	-0.919971741472579	-1.71673234054651	0.0869039848596434	0.330563836648849	Exon	DLPFC
e345308	ENSG00000129596.4	ENSG00000129596	CDO1	0.0519986821478255	0.530599898258446	1.71671395547549	0.0869073498616858	0.330569633081746	Exon	DLPFC
e86526	ENSG00000135838.13	ENSG00000135838	NPL	-0.110153707141281	0.669255443548456	-1.7167134070365	0.0869074502435741	0.330569633081746	Exon	DLPFC
e1004485	ENSG00000133313.14	ENSG00000133313	CNDP2	-0.0613528081862989	0.78286112997847	-1.7166991520533	0.0869100593947171	0.330573388369835	Exon	DLPFC
e984887	ENSG00000141568.20	ENSG00000141568	FOXK2	0.0384420798694073	3.81644236744664	1.71669740558701	0.0869103790623513	0.330573388369835	Exon	DLPFC
e120750	ENSG00000171055.14	ENSG00000171055	FEZ2	-0.0484559426504693	1.13891396397549	-1.71668571670643	0.0869125185824131	0.330577833781552	Exon	DLPFC
e676324	ENSG00000151702.16	ENSG00000151702	FLI1	-0.114731272844608	-1.32501301999914	-1.71666973754723	0.086915443459514	0.330580949703276	Exon	DLPFC
e369782	ENSG00000113240.12	ENSG00000113240	CLK4	0.0714502399633519	0.012309134897781	1.71666723897641	0.0869159008132312	0.330580949703276	Exon	DLPFC
e878178	ENSG00000196502.11	ENSG00000196502	SULT1A1	0.115010651007652	-1.28228598549542	1.7166540747305	0.0869183105097054	0.330580949703276	Exon	DLPFC
e770057	ENSG00000100461.17	ENSG00000100461	RBM23	0.0589030802328351	-0.507155379301381	1.71665405497625	0.0869183141257333	0.330580949703276	Exon	DLPFC
e30141	ENSG00000171960.10	ENSG00000171960	PPIH	0.0739453637247644	-0.972815062756132	1.71665226246366	0.0869186422468125	0.330580949703276	Exon	DLPFC
e697657	ENSG00000134283.17	ENSG00000134283	PPHLN1	0.0473074647481662	1.74056482686141	1.71664766917075	0.0869194830578884	0.330580949703276	Exon	DLPFC
e348171	ENSG00000064651.13	ENSG00000064651	SLC12A2	-0.0802678527901336	2.13430187003328	-1.71664411665374	0.0869201333574611	0.330580949703276	Exon	DLPFC
e296459	ENSG00000168152.12	ENSG00000168152	THAP9	-0.109792490103866	-1.61083720513756	-1.71663518965365	0.0869217674907172	0.330583472531093	Exon	DLPFC
e1045909	ENSG00000267552.6	ENSG00000267552		-0.118923984557258	-2.95189164652949	-1.71662023438118	0.086924505186033	0.330590192355999	Exon	DLPFC
e163256	ENSG00000153253.15	ENSG00000153253	SCN3A	0.0721431314786395	0.984040242144104	1.71660654675116	0.086927010889416	0.330591785637431	Exon	DLPFC
e943095	ENSG00000131748.15	ENSG00000131748	STARD3	-0.0645267292174001	-0.395967993425033	-1.71660101854663	0.0869280229176494	0.330591785637431	Exon	DLPFC
e885422	ENSG00000102893.15	ENSG00000102893	PHKB	0.0714161346401854	-0.886415856463412	1.71659901294137	0.0869283900788463	0.330591785637431	Exon	DLPFC
e980244	ENSG00000173821.19	ENSG00000173821	RNF213	-0.106211122445446	-0.869677893881921	-1.71659673320197	0.0869288074266316	0.330591785637431	Exon	DLPFC
e891071	ENSG00000140859.15	ENSG00000140859	KIFC3	0.0658253554353193	-0.57019414707478	1.71657333445368	0.0869330910872142	0.330601208044756	Exon	DLPFC
e681694	ENSG00000047621.11	ENSG00000047621	C12orf4	0.0871449782955913	-1.46417285558005	1.71657259343977	0.0869332267490634	0.330601208044756	Exon	DLPFC
e934839	ENSG00000109118.13	ENSG00000109118	PHF12	-0.0741827048741936	-0.993416635859673	-1.71652570562188	0.086941811131429	0.330630161455162	Exon	DLPFC
e914969	ENSG00000185722.16	ENSG00000185722	ANKFY1	-0.079494379964451	-1.08078874404403	-1.71650789694296	0.0869450717854472	0.330638868890627	Exon	DLPFC
e339488	ENSG00000127184.11	ENSG00000127184	COX7C	0.0497694183588035	5.16152662636056	1.71649568223325	0.0869473082771709	0.33064368144185	Exon	DLPFC
e1106770	ENSG00000159082.17	ENSG00000159082	SYNJ1	0.0806912085683462	1.77867071809314	1.71648593483832	0.0869490930413829	0.330646776073011	Exon	DLPFC
e525702	ENSG00000107249.21	ENSG00000107249	GLIS3	-0.0964290072572379	-1.62125565854813	-1.71646130645778	0.0869536026711092	0.33066023253654	Exon	DLPFC
e935550	ENSG00000167543.15	ENSG00000167543	TP53I13	-0.0940641226967511	-1.91395419846043	-1.71645514082794	0.0869547316709782	0.330660833253208	Exon	DLPFC
e579526	ENSG00000128805.14	ENSG00000128805	ARHGAP22	-0.11475720267185	-1.19157545079439	-1.71644096370935	0.0869573277144307	0.330667012588322	Exon	DLPFC
e396707	ENSG00000001084.10	ENSG00000001084	GCLC	-0.144017892285951	-3.00064601495667	-1.71641066415045	0.0869628762296036	0.330684418833536	Exon	DLPFC
e1078490	ENSG00000101365.20	ENSG00000101365	IDH3B	0.0561194973681548	0.319528827044897	1.71639088502167	0.0869664983776171	0.330689344257182	Exon	DLPFC
e410278	ENSG00000135549.14	ENSG00000135549	PKIB	0.089094456146524	-1.55346174913717	1.71638656536768	0.086967289451286	0.330689344257182	Exon	DLPFC
e196103	ENSG00000132323.8	ENSG00000132323	ILKAP	-0.0583664401468425	-0.213446076840507	-1.71638280197142	0.0869679786602434	0.330689344257182	Exon	DLPFC
e282432	ENSG00000163138.18	ENSG00000163138	PACRGL	0.0433328248942193	1.40421763308032	1.71638237986297	0.0869680559632802	0.330689344257182	Exon	DLPFC
e399162	ENSG00000082269.16	ENSG00000082269	FAM135A	-0.0763271651750854	-0.906025647385343	-1.71636968980237	0.0869703799897594	0.330694488547867	Exon	DLPFC
e233741	ENSG00000163376.11	ENSG00000163376	KBTBD8	0.0648085925226357	1.69978721950331	1.71634772333228	0.0869744029940458	0.330706092811846	Exon	DLPFC
e899965	ENSG00000157349.16	ENSG00000157349	DDX19B	-0.0766517443266608	-1.22276090474248	-1.71632624036224	0.0869783375946117	0.330712326387553	Exon	DLPFC
e899975	ENSG00000157349.16	ENSG00000157349	DDX19B	-0.0766517443266608	-1.22276090474248	-1.71632624036224	0.0869783375946117	0.330712326387553	Exon	DLPFC
e1057248	ENSG00000104881.15	ENSG00000104881	PPP1R13L	-0.135658412717303	-2.64919319276464	-1.71632005892424	0.0869794697501593	0.330712326387553	Exon	DLPFC
e911508	ENSG00000159842.14	ENSG00000159842	ABR	0.0593055050433444	2.22025845668284	1.7163172136378	0.0869799908799737	0.330712326387553	Exon	DLPFC
e815547	ENSG00000128829.11	ENSG00000128829	EIF2AK4	0.0540873588138605	-0.275841414977871	1.71630842538214	0.086981600513176	0.330712326387553	Exon	DLPFC
e127239	ENSG00000115355.15	ENSG00000115355	CCDC88A	-0.0611724228187067	2.4681942852472	-1.71630012523291	0.0869831207682936	0.330712326387553	Exon	DLPFC
e233433	ENSG00000151276.23	ENSG00000151276	MAGI1	0.0630336288511953	0.750416945086474	1.71629817858587	0.0869834773192335	0.330712326387553	Exon	DLPFC
e54046	ENSG00000215717.5	ENSG00000215717	TMEM167B	-0.0455155863795028	1.01504387601421	-1.71629635218552	0.086983811846676	0.330712326387553	Exon	DLPFC
e311447	ENSG00000109686.17	ENSG00000109686	SH3D19	-0.106090438347859	-1.54477329784884	-1.71624120245528	0.0869939136819085	0.330746089020353	Exon	DLPFC
e172220	ENSG00000187231.13	ENSG00000187231	SESTD1	-0.0430133984498826	5.4063137964799	-1.71623726667365	0.0869946346396044	0.330746089020353	Exon	DLPFC
e932883	ENSG00000168961.16	ENSG00000168961	LGALS9	-0.153887419533999	-1.47121445905228	-1.71622841836061	0.0869962554940082	0.330747645220314	Exon	DLPFC
e624643	ENSG00000169519.20	ENSG00000169519	METTL15	-0.104259736976853	-2.02212891958282	-1.71622442765384	0.0869969865288945	0.330747645220314	Exon	DLPFC
e792496	ENSG00000187097.12	ENSG00000187097	ENTPD5	-0.108933565738064	-2.24538536747256	-1.71621726536352	0.0869982985606285	0.330748940668266	Exon	DLPFC
e556725	ENSG00000160446.18	ENSG00000160446	ZDHHC12	-0.0983017487012811	-1.68161475120132	-1.71620260155109	0.0870009848166685	0.330751767914983	Exon	DLPFC
e556730	ENSG00000160446.18	ENSG00000160446	ZDHHC12	-0.0983017487012811	-1.68161475120132	-1.71620260155109	0.0870009848166685	0.330751767914983	Exon	DLPFC
e1144753	ENSG00000101916.11	ENSG00000101916	TLR8	-0.22729599442666	-2.9060757862321	-1.71617880394075	0.0870053444314094	0.330762534953273	Exon	DLPFC
e727498	ENSG00000139350.11	ENSG00000139350	NEDD1	-0.13219684912232	-2.72004753780002	-1.71617653753315	0.0870057596362817	0.330762534953273	Exon	DLPFC
e876824	ENSG00000077235.17	ENSG00000077235	GTF3C1	-0.0518065422638314	1.02749105348014	-1.71616245583278	0.0870083394335693	0.330765897087404	Exon	DLPFC
e505007	ENSG00000133739.15	ENSG00000133739	LRRCC1	-0.0908885200963358	-1.77406370894656	-1.7161611061121	0.0870085867085077	0.330765897087404	Exon	DLPFC
e930645	ENSG00000072134.15	ENSG00000072134	EPN2	-0.0564860274117578	3.26148972074054	-1.71615357001463	0.0870099673661526	0.330767453111027	Exon	DLPFC
e401351	ENSG00000196586.13	ENSG00000196586	MYO6	-0.0705276499998819	0.291556882698597	-1.71614477181336	0.0870115792711495	0.330769888174412	Exon	DLPFC
e1138160	ENSG00000100294.12	ENSG00000100294	MCAT	0.0598760326146614	0.87008696826495	1.71611765101127	0.087016548184128	0.330780804609649	Exon	DLPFC
e188076	ENSG00000054356.13	ENSG00000054356	PTPRN	0.112564190814309	1.69608952541991	1.71611486031662	0.0870170594917501	0.330780804609649	Exon	DLPFC
e212175	ENSG00000235257.8	ENSG00000235257	ITGA9-AS1	0.111925518290174	-2.48529983305448	1.71611319249168	0.087017365069736	0.330780804609649	Exon	DLPFC
e703750	ENSG00000066117.14	ENSG00000066117	SMARCD1	-0.061198936299396	-0.425199043816603	-1.71609182912457	0.0870212793312577	0.330791991310262	Exon	DLPFC
e655460	ENSG00000118363.11	ENSG00000118363	SPCS2	-0.0445393576181887	1.56969270752053	-1.71606335509013	0.087026496652903	0.330808130998364	Exon	DLPFC
e781458	ENSG00000139921.12	ENSG00000139921	TMX1	-0.0690088803142201	-0.150855738769002	-1.71605032808218	0.0870288836872279	0.33081351186012	Exon	DLPFC
e567168	ENSG00000228353.1	ENSG00000228353		0.135096874129468	-2.44218541776817	1.71600664189091	0.0870368890162622	0.330835100805933	Exon	DLPFC
e905963	ENSG00000103175.10	ENSG00000103175	WFDC1	0.116841922649001	-1.65794862815972	1.7160030587564	0.0870375456385707	0.330835100805933	Exon	DLPFC
e906477	ENSG00000135709.12	ENSG00000135709	KIAA0513	0.0820941786860588	2.27465190840439	1.71600171785055	0.0870377913654306	0.330835100805933	Exon	DLPFC
e433570	ENSG00000233517.1	ENSG00000233517		-0.139071592299123	-3.03336138593507	-1.7159978549647	0.0870384992592992	0.330835100805933	Exon	DLPFC
e723685	ENSG00000139220.16	ENSG00000139220	PPFIA2	0.0407212909936174	2.53221038204767	1.71599282565254	0.0870394209138295	0.330835100805933	Exon	DLPFC
e796092	ENSG00000140022.9	ENSG00000140022	STON2	-0.0863242147596758	0.231923340919367	-1.71597096456612	0.0870434271936252	0.330846635657288	Exon	DLPFC
e25641	ENSG00000092853.13	ENSG00000092853	CLSPN	0.130262032946184	-1.93523105433204	1.71596559395426	0.0870444114390257	0.330846683815178	Exon	DLPFC
e1164017	ENSG00000133142.17	ENSG00000133142	TCEAL4	0.0843139752134872	2.91340835645688	1.71593227718736	0.0870505174392326	0.330866199007859	Exon	DLPFC
e963802	ENSG00000170832.12	ENSG00000170832	USP32	-0.0378146597582185	2.07492749035476	-1.71591969922675	0.0870528227060676	0.330871267898233	Exon	DLPFC
e91483	ENSG00000077157.21	ENSG00000077157	PPP1R12B	-0.0571539927995899	1.51608893790356	-1.71589203286847	0.0870578935224205	0.330886060319711	Exon	DLPFC
e437448	ENSG00000002746.14	ENSG00000002746	HECW1	0.0878819585064676	-0.0577906349737897	1.71588786199069	0.0870586580006944	0.330886060319711	Exon	DLPFC
e953337	ENSG00000120071.12	ENSG00000120071	KANSL1	-0.0466329501168693	0.3369546610002	-1.71585330762521	0.0870649916637588	0.330903218585825	Exon	DLPFC
e665266	ENSG00000137727.12	ENSG00000137727	ARHGAP20	0.0858789708856498	-0.698962114787831	1.7158512930397	0.0870653609399342	0.330903218585825	Exon	DLPFC
e200776	ENSG00000134107.4	ENSG00000134107	BHLHE40	0.0814300996650893	1.22883956298027	1.71584067187804	0.0870673078338431	0.330903218585825	Exon	DLPFC
e37536	ENSG00000154222.14	ENSG00000154222	CC2D1B	-0.105396891626937	-2.14094575568656	-1.7158394216914	0.0870675369994915	0.330903218585825	Exon	DLPFC
e422677	ENSG00000071242.11	ENSG00000071242	RPS6KA2	-0.0470925012777923	1.17010232712216	-1.71583323803333	0.0870686705030498	0.330903218585825	Exon	DLPFC
e841313	ENSG00000169410.9	ENSG00000169410	PTPN9	0.0569201422905217	2.65535281546863	1.71583142459229	0.0870690029205068	0.330903218585825	Exon	DLPFC
e157495	ENSG00000187123.14	ENSG00000187123	LYPD6	0.0777326060312283	-0.81357418778932	1.71582162339268	0.0870707995723286	0.330906353598879	Exon	DLPFC
e518396	ENSG00000169398.19	ENSG00000169398	PTK2	-0.0660354247301955	2.3388734672677	-1.71581047166686	0.0870728438248187	0.330910429520108	Exon	DLPFC
e101543	ENSG00000143740.14	ENSG00000143740	SNAP47	0.0458115177990904	2.42549577100895	1.71578371831788	0.0870777482109164	0.330925374841196	Exon	DLPFC
e463464	ENSG00000075790.10	ENSG00000075790	BCAP29	0.0530774657018693	1.89026709238142	1.71573369947312	0.0870869181954356	0.330956530388024	Exon	DLPFC
e334847	ENSG00000145734.18	ENSG00000145734	BDP1	0.039769083642659	1.46950069021917	1.71572013074139	0.0870894058940433	0.33096229082288	Exon	DLPFC
e1099409	ENSG00000196074.12	ENSG00000196074	SYCP2	0.123613955862058	-2.95342186899417	1.71571293006936	0.0870907260925389	0.330963614375974	Exon	DLPFC
e1118036	ENSG00000274602.4	ENSG00000274602	PI4KAP1	0.19282728652955	-2.63506205261426	1.71569787736708	0.0870934859644104	0.330966588625556	Exon	DLPFC
e917191	ENSG00000129197.14	ENSG00000129197	RPAIN	0.0410300106863838	1.92680942122826	1.71569722445436	0.0870936056757801	0.330966588625556	Exon	DLPFC
e1081523	ENSG00000101384.11	ENSG00000101384	JAG1	-0.0958638023765487	-1.65669880756768	-1.71569275840794	0.0870944245277484	0.330966588625556	Exon	DLPFC
e717860	ENSG00000196935.8	ENSG00000196935	SRGAP1	-0.099054557885276	-1.16310260740327	-1.71566920616462	0.0870987429472177	0.33097214991356	Exon	DLPFC
e647640	ENSG00000173599.13	ENSG00000173599	PC	-0.0705639541224902	-0.771928188707495	-1.71565145065522	0.0871019986217931	0.33097214991356	Exon	DLPFC
e738045	ENSG00000174989.12	ENSG00000174989	FBXW8	-0.0668269367263598	-1.17331514803068	-1.71564267619531	0.0871036075552223	0.33097214991356	Exon	DLPFC
e733277	ENSG00000151148.13	ENSG00000151148	UBE3B	-0.0604573092967031	-0.674493167266943	-1.71563991908919	0.0871041131184019	0.33097214991356	Exon	DLPFC
e504956	ENSG00000133739.15	ENSG00000133739	LRRCC1	-0.0855199457813103	-1.24380534532533	-1.71563875114123	0.087104327282614	0.33097214991356	Exon	DLPFC
e747270	ENSG00000072609.17	ENSG00000072609	CHFR	0.0544334577021862	-0.159655310061138	1.71563694998216	0.0871046575582813	0.33097214991356	Exon	DLPFC
e91663	ENSG00000117153.15	ENSG00000117153	KLHL12	0.049630812285718	0.657687276578417	1.71562224682617	0.0871073536905099	0.33097214991356	Exon	DLPFC
e327567	ENSG00000132356.11	ENSG00000132356	PRKAA1	-0.0465805449407382	0.889262840158389	-1.71561505147591	0.0871086731336415	0.33097214991356	Exon	DLPFC
e643422	ENSG00000162298.17	ENSG00000162298	SYVN1	-0.105594947649628	-1.51959522529835	-1.71561424193934	0.0871088215829493	0.33097214991356	Exon	DLPFC
e1013502	ENSG00000142002.16	ENSG00000142002	DPP9	-0.100039786001471	-2.48508948990808	-1.71561156160415	0.0871093130926609	0.33097214991356	Exon	DLPFC
e1031614	ENSG00000127526.14	ENSG00000127526	SLC35E1	0.0406824568132448	3.969615639954	1.71561155026264	0.0871093151724292	0.33097214991356	Exon	DLPFC
e1116070	ENSG00000160294.10	ENSG00000160294	MCM3AP	-0.0434722634613118	0.874303593915484	-1.71560442943561	0.0871106209736565	0.33097214991356	Exon	DLPFC
e556103	ENSG00000119392.14	ENSG00000119392	GLE1	0.055586433794378	-0.149010737796678	1.71560160945994	0.0871111380988304	0.33097214991356	Exon	DLPFC
e592511	ENSG00000138190.16	ENSG00000138190	EXOC6	0.0695576997521514	-0.348838162826669	1.71559996809826	0.0871114390917367	0.33097214991356	Exon	DLPFC
e592529	ENSG00000138190.16	ENSG00000138190	EXOC6	0.0695576997521514	-0.348838162826669	1.71559996809826	0.0871114390917367	0.33097214991356	Exon	DLPFC
e592534	ENSG00000138190.16	ENSG00000138190	EXOC6	0.0695576997521514	-0.348838162826669	1.71559996809826	0.0871114390917367	0.33097214991356	Exon	DLPFC
e732189	ENSG00000075035.9	ENSG00000075035	WSCD2	0.108119854987614	-0.488895522488583	1.71559256467965	0.087112796741128	0.330973615351059	Exon	DLPFC
e69715	ENSG00000143575.14	ENSG00000143575	HAX1	0.0489334273627177	0.0380925253717665	1.71558397576767	0.0871143718094619	0.330975906801321	Exon	DLPFC
e844123	ENSG00000259234.5	ENSG00000259234	ANKRD34C-AS1	0.138507429327039	-1.57000954654227	1.71557574759898	0.0871158807449273	0.330977339772333	Exon	DLPFC
e803280	ENSG00000225746.9	ENSG00000225746	SNHG23	0.0805234657365748	-0.777968803684192	1.71557131903831	0.0871166928921557	0.330977339772333	Exon	DLPFC
e1175591	ENSG00000172534.13	ENSG00000172534	HCFC1	-0.0773658628510187	-0.487159135425835	-1.71555595996872	0.0871195096168923	0.330982034184957	Exon	DLPFC
e968260	ENSG00000154229.11	ENSG00000154229	PRKCA	-0.138628407180109	-2.93552633165838	-1.71554564655042	0.0871214010528622	0.330982034184957	Exon	DLPFC
e784746	ENSG00000213598.4	ENSG00000213598		0.104229663898667	-1.89689992917753	1.71554257692945	0.0871219640143981	0.330982034184957	Exon	DLPFC
e150336	ENSG00000125629.14	ENSG00000125629	INSIG2	0.0915442037968823	-1.28763608229176	1.71552509076954	0.0871251709927699	0.330982034184957	Exon	DLPFC
e451862	ENSG00000105792.19	ENSG00000105792	CFAP69	0.115740567483987	-2.37225545183771	1.71552073123167	0.0871259705510657	0.330982034184957	Exon	DLPFC
e136666	ENSG00000135622.12	ENSG00000135622	SEMA4F	0.0847939375512975	-0.0623866772300234	1.71551793641347	0.0871264831360652	0.330982034184957	Exon	DLPFC
e262156	ENSG00000177565.16	ENSG00000177565	TBL1XR1	-0.124969286155812	-2.48211211551593	-1.71551577322075	0.0871268798791621	0.330982034184957	Exon	DLPFC
e411743	ENSG00000226149.5	ENSG00000226149		0.110777943747285	-2.12069876994076	1.71551510980437	0.0871270015541755	0.330982034184957	Exon	DLPFC
e51336	ENSG00000117600.12	ENSG00000117600	PLPPR4	0.0800039477852384	1.62707494227136	1.71551092210255	0.0871277696099571	0.330982034184957	Exon	DLPFC
e1107747	ENSG00000249209.2	ENSG00000249209		0.0596908928859896	2.32854970734317	1.71550975375366	0.0871279838948443	0.330982034184957	Exon	DLPFC
e554414	ENSG00000106992.17	ENSG00000106992	AK1	0.0371599612083533	1.41532916612503	1.7155056244226	0.0871287412518753	0.330982034184957	Exon	DLPFC
e786335	ENSG00000054654.15	ENSG00000054654	SYNE2	-0.116077368622155	-2.31878787583782	-1.71550098492183	0.0871295921850546	0.330982034184957	Exon	DLPFC
e306030	ENSG00000245958.6	ENSG00000245958		0.0619474991419629	-0.362632520100665	1.71549370039438	0.087130928257505	0.330983052451491	Exon	DLPFC
e55288	ENSG00000168710.17	ENSG00000168710	AHCYL1	-0.066711713018485	2.4438883914518	-1.71548892468307	0.0871318041910499	0.330983052451491	Exon	DLPFC
e847067	ENSG00000170776.20	ENSG00000170776	AKAP13	-0.14727939837617	-3.06780784432265	-1.71547079708383	0.0871351291161712	0.330991990377749	Exon	DLPFC
e420337	ENSG00000049618.22	ENSG00000049618	ARID1B	-0.058456867255595	0.323987537151178	-1.71544060508066	0.0871406670964889	0.331009334534714	Exon	DLPFC
e331094	ENSG00000152932.7	ENSG00000152932	RAB3C	0.131761231865149	-3.05697640235225	1.7154144155716	0.087145471148763	0.331022529824263	Exon	DLPFC
e51883	ENSG00000137992.14	ENSG00000137992	DBT	-0.0564134571092873	-0.782496436662899	-1.71540796045547	0.0871466552709565	0.331022529824263	Exon	DLPFC
e806022	ENSG00000258986.6	ENSG00000258986	TMEM179	0.0986672336425024	-1.3162547591353	1.71540576978038	0.0871470571298971	0.331022529824263	Exon	DLPFC
e947746	ENSG00000037042.8	ENSG00000037042	TUBG2	0.0580026175512669	1.00431651918137	1.71539070583953	0.0871498205102012	0.331029333843355	Exon	DLPFC
e219955	ENSG00000008300.15	ENSG00000008300	CELSR3	0.0993702303942014	-0.239585922331036	1.71536200558891	0.087155085577883	0.331039436162563	Exon	DLPFC
e752616	ENSG00000133101.9	ENSG00000133101	CCNA1	0.10091727753211	-0.852840879845867	1.71536082688879	0.0871553018162075	0.331039436162563	Exon	DLPFC
e110517	ENSG00000115738.9	ENSG00000115738	ID2	0.0635688725040222	1.89739519724398	1.71536031042701	0.0871553965637934	0.331039436162563	Exon	DLPFC
e609174	ENSG00000023191.16	ENSG00000023191	RNH1	-0.0716261242670465	-0.199968372019226	-1.71535087150231	0.0871571281980756	0.331042320886719	Exon	DLPFC
e569456	ENSG00000181192.11	ENSG00000181192	DHTKD1	-0.0658290098025886	1.96002608911094	-1.71534318462523	0.08715853842803	0.331043984794416	Exon	DLPFC
e620111	ENSG00000133794.17	ENSG00000133794	ARNTL	0.0718145899951996	0.81054638949159	1.7153254594867	0.0871617903420205	0.331052643637981	Exon	DLPFC
e69326	ENSG00000143549.19	ENSG00000143549	TPM3	0.0472230912831915	2.41437285655892	1.71531874162071	0.0871630228501794	0.331053632388773	Exon	DLPFC
e436067	ENSG00000122547.10	ENSG00000122547	EEPD1	-0.0649189196458283	0.487784159218822	-1.71530917947245	0.0871647772152468	0.33105660315866	Exon	DLPFC
e598916	ENSG00000076685.18	ENSG00000076685	NT5C2	-0.0520438040267155	0.724674772798234	-1.71529851974103	0.0871667329873707	0.331060338808791	Exon	DLPFC
e508116	ENSG00000164941.13	ENSG00000164941	INTS8	0.0603149870747504	-0.315476768148437	1.71528944112416	0.0871683986958254	0.331062972722447	Exon	DLPFC
e128262	ENSG00000162924.13	ENSG00000162924	REL	-0.111776783455349	-2.30686454281102	-1.71526073327655	0.0871736660670995	0.331075126203307	Exon	DLPFC
e224202	ENSG00000114353.16	ENSG00000114353	GNAI2	-0.0575978030832003	0.771027784338772	-1.71525881752061	0.0871740175828774	0.331075126203307	Exon	DLPFC
e682982	ENSG00000010292.12	ENSG00000010292	NCAPD2	-0.126566835033784	-2.62530604565214	-1.71525610428044	0.0871745154283877	0.331075126203307	Exon	DLPFC
e806786	ENSG00000185024.16	ENSG00000185024	BRF1	0.0739947966469329	-0.678051214148371	1.71523679716162	0.0871780581088646	0.331084888200161	Exon	DLPFC
e598433	ENSG00000059915.16	ENSG00000059915	PSD	0.0958663819164919	1.69153819975087	1.71521651896462	0.0871817790989778	0.331095327156176	Exon	DLPFC
e1157230	ENSG00000186787.8	ENSG00000186787	SPIN2B	0.0670619830080562	0.286401358029356	1.7152103292928	0.0871829149113793	0.331095405873123	Exon	DLPFC
e1094434	ENSG00000124140.13	ENSG00000124140	SLC12A5	0.11191979699378	1.40543466839441	1.71520580878449	0.0871837444377973	0.331095405873123	Exon	DLPFC
e587248	ENSG00000176986.15	ENSG00000176986	SEC24C	-0.0475833046072153	0.270355597876496	-1.71518235507737	0.0871880483639379	0.331105954914215	Exon	DLPFC
e830362	ENSG00000129003.15	ENSG00000129003	VPS13C	-0.0443861744294189	1.60060937148637	-1.71517629663226	0.0871891601607426	0.331105954914215	Exon	DLPFC
e780853	ENSG00000012983.11	ENSG00000012983	MAP4K5	-0.0713103649930409	1.39217892629237	-1.71517238733253	0.087189877569883	0.331105954914215	Exon	DLPFC
e32717	ENSG00000126106.13	ENSG00000126106	TMEM53	-0.0919644094551793	-2.21224656297468	-1.71516496607635	0.087191239483483	0.331105954914215	Exon	DLPFC
e102332	ENSG00000154358.20	ENSG00000154358	OBSCN	0.13305147133451	-2.17324553778065	1.71516417921405	0.0871913838857166	0.331105954914215	Exon	DLPFC
e250341	ENSG00000091513.14	ENSG00000091513	TF	-0.212487325212277	2.38512950063032	-1.71515654098074	0.087192785637813	0.33110723947842	Exon	DLPFC
e319109	ENSG00000164344.15	ENSG00000164344	KLKB1	0.178420616499761	-3.07691952618072	1.71514698228545	0.0871945398546778	0.33110723947842	Exon	DLPFC
e99103	ENSG00000162819.11	ENSG00000162819	BROX	-0.0628811107112797	0.281980349024122	-1.71514644108717	0.0871946391765309	0.33110723947842	Exon	DLPFC
e1092831	ENSG00000223891.5	ENSG00000223891	OSER1-AS1	0.0529870788553061	0.116943630717093	1.71513415448869	0.0871968940637408	0.331108649958247	Exon	DLPFC
e621360	ENSG00000070081.15	ENSG00000070081	NUCB2	0.0767558409763331	-0.68983837014687	1.71513382079447	0.0871969553053386	0.331108649958247	Exon	DLPFC
e250340	ENSG00000091513.14	ENSG00000091513	TF	-0.206982780083011	3.49423425724804	-1.71512152015284	0.0871992128184296	0.331112397543725	Exon	DLPFC
e885437	ENSG00000102893.15	ENSG00000102893	PHKB	0.0714826009877548	-0.887420217008919	1.71511784709076	0.0871998869376309	0.331112397543725	Exon	DLPFC
e742175	ENSG00000111011.17	ENSG00000111011	RSRC2	0.0395327080924288	2.27359846477077	1.71510554033159	0.0872021456350175	0.331116577787995	Exon	DLPFC
e495991	ENSG00000029534.19	ENSG00000029534	ANK1	0.105565666543394	-1.18763423690422	1.71510087498779	0.0872030018923176	0.331116577787995	Exon	DLPFC
e266435	ENSG00000114859.15	ENSG00000114859	CLCN2	0.128037826793839	-2.69026038777941	1.71509052452595	0.0872049015962614	0.331116577787995	Exon	DLPFC
e1092486	ENSG00000185513.14	ENSG00000185513	L3MBTL1	0.123075467678618	-2.59583684672323	1.71508845990371	0.0872052805370854	0.331116577787995	Exon	DLPFC
e565772	ENSG00000181090.18	ENSG00000181090	EHMT1	-0.0914805849784335	-2.03040604862382	-1.71507704131574	0.0872073763291445	0.331116577787995	Exon	DLPFC
e141153	ENSG00000231584.8	ENSG00000231584	FAHD2CP	-0.10870799360821	-0.694070605579353	-1.71506926813741	0.087208803058274	0.331116577787995	Exon	DLPFC
e413723	ENSG00000112339.14	ENSG00000112339	HBS1L	-0.06099993138333	0.932539971126464	-1.71506313837266	0.0872099281601633	0.331116577787995	Exon	DLPFC
e1169275	ENSG00000102078.15	ENSG00000102078	SLC25A14	0.127329312597374	-2.91414084536097	1.71506090929963	0.0872103373034605	0.331116577787995	Exon	DLPFC
e524592	ENSG00000107099.15	ENSG00000107099	DOCK8	-0.152113144321453	-1.12682847330904	-1.7150562250878	0.0872111970891831	0.331116577787995	Exon	DLPFC
e577485	ENSG00000196793.13	ENSG00000196793	ZNF239	0.0561371319807261	1.42574497211578	1.7150536153025	0.0872116761174993	0.331116577787995	Exon	DLPFC
e651374	ENSG00000162105.17	ENSG00000162105	SHANK2	0.0882966945681546	0.35688436430524	1.71505357306171	0.0872116838708506	0.331116577787995	Exon	DLPFC
e1026818	ENSG00000104907.12	ENSG00000104907	TRMT1	0.0593119558821696	-0.0997184495514856	1.71503727323775	0.0872146757658926	0.331124245240396	Exon	DLPFC
e369819	ENSG00000113240.12	ENSG00000113240	CLK4	0.0714871420922082	0.01133038806097	1.71501224645478	0.0872192696895572	0.331129660752732	Exon	DLPFC
e369879	ENSG00000113240.12	ENSG00000113240	CLK4	0.0714871420922082	0.01133038806097	1.71501224645478	0.0872192696895572	0.331129660752732	Exon	DLPFC
e66728	ENSG00000143393.16	ENSG00000143393	PI4KB	-0.0491940900049455	0.0756460372690082	-1.71500874645801	0.0872199121656265	0.331129660752732	Exon	DLPFC
e877672	ENSG00000188603.17	ENSG00000188603	CLN3	-0.0649842327152532	-0.426814326106899	-1.71500831274129	0.0872199917809986	0.331129660752732	Exon	DLPFC
e101510	ENSG00000143740.14	ENSG00000143740	SNAP47	0.0459669763823118	2.40642565090728	1.71499640343031	0.0872221779411676	0.331134268703109	Exon	DLPFC
e1111130	ENSG00000226496.2	ENSG00000226496	LINC00323	-0.198929433241992	-2.4991417031876	-1.71498373196146	0.087224504057368	0.331137150173026	Exon	DLPFC
e205376	ENSG00000154767.14	ENSG00000154767	XPC	-0.0654453038095353	-0.168788027124127	-1.7149816743	0.0872248817894084	0.331137150173026	Exon	DLPFC
e411242	ENSG00000152894.14	ENSG00000152894	PTPRK	-0.0438067109990126	1.64908096763717	-1.71495450023264	0.0872298703514192	0.331145023112781	Exon	DLPFC
e1124031	ENSG00000138867.16	ENSG00000138867	GUCD1	-0.0936974068187767	-1.33154591646337	-1.71495406065453	0.0872299510502082	0.331145023112781	Exon	DLPFC
e637527	ENSG00000167995.15	ENSG00000167995	BEST1	-0.171785484088881	-1.91245088380003	-1.71495295570437	0.0872301538998355	0.331145023112781	Exon	DLPFC
e1146168	ENSG00000008086.11	ENSG00000008086	CDKL5	0.0607823449255545	1.17469414891098	1.71494918898107	0.0872308454075832	0.331145023112781	Exon	DLPFC
e485179	ENSG00000155975.9	ENSG00000155975	VPS37A	-0.0390399538975079	1.32729634507439	-1.71493666954741	0.0872331437992911	0.331150056580018	Exon	DLPFC
e530997	ENSG00000137073.20	ENSG00000137073	UBAP2	0.052124603489084	1.04421996498131	1.71492812656878	0.0872347121980281	0.33115168032908	Exon	DLPFC
e317073	ENSG00000129187.14	ENSG00000129187	DCTD	0.0551269706138878	0.14655089491699	1.71492374575412	0.0872355164772149	0.33115168032908	Exon	DLPFC
e757794	ENSG00000243406.6	ENSG00000243406	MRPS31P5	-0.117585389359742	-2.04648280485618	-1.71490067369974	0.0872397524034114	0.331160752413981	Exon	DLPFC
e54905	ENSG00000213366.12	ENSG00000213366	GSTM2	-0.0734150505364099	0.412484575429626	-1.71490013483684	0.0872398513382268	0.331160752413981	Exon	DLPFC
e283273	ENSG00000053900.10	ENSG00000053900	ANAPC4	0.133228274208085	-2.65600577526185	1.71489302541619	0.0872411566309177	0.331162015683104	Exon	DLPFC
e806424	ENSG00000099814.15	ENSG00000099814	CEP170B	0.096074159750073	3.07585481398415	1.71487693692313	0.0872441105436039	0.331167313715911	Exon	DLPFC
e604503	ENSG00000138162.18	ENSG00000138162	TACC2	0.15742135252475	-3.1889074555735	1.71487483007227	0.0872444973759843	0.331167313715911	Exon	DLPFC
e627787	ENSG00000254512.1	ENSG00000254512	PHBP2	0.0810723558861161	-1.01372004980202	1.71485087518242	0.0872488957570762	0.331179596871554	Exon	DLPFC
e1069205	ENSG00000167554.14	ENSG00000167554	ZNF610	0.0931501791081406	-2.22537576644659	1.71484661265597	0.0872496784226193	0.331179596871554	Exon	DLPFC
e533628	ENSG00000159921.14	ENSG00000159921	GNE	-0.0542872616036882	-0.0624128824297969	-1.71484052317971	0.0872507965541712	0.331180149447746	Exon	DLPFC
e638336	ENSG00000089597.16	ENSG00000089597	GANAB	-0.0393976932365739	1.048378325364	-1.71483489531948	0.0872518299354854	0.331180380326494	Exon	DLPFC
e220318	ENSG00000177479.19	ENSG00000177479	ARIH2	-0.0696292863636078	-0.774086732418727	-1.71482185763464	0.0872542239384944	0.331184783391555	Exon	DLPFC
e916690	ENSG00000129250.11	ENSG00000129250	KIF1C	-0.0970014269823407	1.29088291941206	-1.71481368042896	0.087255725478792	0.331184783391555	Exon	DLPFC
e133151	ENSG00000124370.10	ENSG00000124370	MCEE	-0.0626816845825196	-0.55712449027024	-1.71480858158557	0.0872566617650734	0.331184783391555	Exon	DLPFC
e782178	ENSG00000073712.14	ENSG00000073712	FERMT2	-0.0817691356062511	3.51646453157538	-1.71480739188605	0.0872568802274234	0.331184783391555	Exon	DLPFC
e155161	ENSG00000144224.16	ENSG00000144224	UBXN4	-0.0629683179724879	-0.986814097508954	-1.71479804693138	0.0872585962398018	0.33118760511324	Exon	DLPFC
e1166610	ENSG00000130224.14	ENSG00000130224	LRCH2	0.0563196103026051	-0.372245958416396	1.71478815842606	0.0872604120940724	0.331190805714959	Exon	DLPFC
e283050	ENSG00000181982.18	ENSG00000181982	CCDC149	0.0918061355818575	-2.11171452317917	1.71477054184211	0.0872636471532087	0.33119504703981	Exon	DLPFC
e358833	ENSG00000173210.19	ENSG00000173210	ABLIM3	0.0608165412825162	-0.440993372390684	1.71476828477007	0.0872640616424918	0.33119504703981	Exon	DLPFC
e784888	ENSG00000126790.11	ENSG00000126790	L3HYPDH	-0.0733052603758413	-0.765303296961702	-1.71476618431908	0.0872644473712812	0.33119504703981	Exon	DLPFC
e509057	ENSG00000104375.15	ENSG00000104375	STK3	-0.0979643606742035	-1.27146096977864	-1.71474964747276	0.0872674842614939	0.331199611135374	Exon	DLPFC
e674361	ENSG00000154134.14	ENSG00000154134	ROBO3	-0.102113983348263	-1.86425384543944	-1.71474904360879	0.087267595159023	0.331199611135374	Exon	DLPFC
e6958	ENSG00000007923.15	ENSG00000007923	DNAJC11	0.0681520103021517	-0.882743347532859	1.7147402526287	0.0872692096050286	0.331202047009361	Exon	DLPFC
e724320	ENSG00000072041.16	ENSG00000072041	SLC6A15	0.0835891094442361	3.31307137500566	1.71471094956083	0.0872745912299598	0.331215639177943	Exon	DLPFC
e525160	ENSG00000080503.21	ENSG00000080503	SMARCA2	0.119628405278007	-2.83305458866187	1.71471015936985	0.0872747363553986	0.331215639177943	Exon	DLPFC
e1068261	ENSG00000269403.1	ENSG00000269403		-0.0571511782748725	-0.0533629367453368	-1.71469943353486	0.0872767062675341	0.331219423803434	Exon	DLPFC
e928391	ENSG00000171953.15	ENSG00000171953	ATPAF2	-0.053535950344309	0.0981502587338994	-1.71469155786731	0.0872781527394582	0.331221221885175	Exon	DLPFC
e701083	ENSG00000129315.9	ENSG00000129315	CCNT1	0.0431909747669625	0.463004706846876	1.71466428448125	0.0872831620125506	0.331236540632399	Exon	DLPFC
e50344	ENSG00000023909.9	ENSG00000023909	GCLM	0.102928226522467	-2.02014275475888	1.71465843894806	0.0872842356855789	0.331236923740332	Exon	DLPFC
e854570	ENSG00000090565.15	ENSG00000090565	RAB11FIP3	0.0533615632129983	3.58362139744282	1.71465308495459	0.0872852190848861	0.331236964261754	Exon	DLPFC
e543065	ENSG00000188938.15	ENSG00000188938	FAM120AOS	0.0627947336183786	-0.453757000375932	1.71464319562135	0.0872870355401927	0.331237972904718	Exon	DLPFC
e362013	ENSG00000155508.13	ENSG00000155508	CNOT8	-0.111664819796651	-1.98614469041599	-1.7146410463192	0.0872874303242775	0.331237972904718	Exon	DLPFC
e607362	ENSG00000171811.12	ENSG00000171811	CFAP46	0.152471377522733	-2.86302847783534	1.71463540874589	0.0872884658413148	0.331238211187033	Exon	DLPFC
e1046457	ENSG00000167645.16	ENSG00000167645	YIF1B	-0.0534955768364483	0.760974498564972	-1.71462040116016	0.0872912225033458	0.331244980712241	Exon	DLPFC
e499207	ENSG00000206579.8	ENSG00000206579	XKR4	0.075240634108165	5.41900060963442	1.71461179269654	0.0872928037771798	0.331246438352689	Exon	DLPFC
e850102	ENSG00000196547.14	ENSG00000196547	MAN2A2	-0.0809265074384491	-0.365286792768934	-1.7146062420567	0.0872938233769481	0.331246438352689	Exon	DLPFC
e592851	ENSG00000138207.13	ENSG00000138207	RBP4	0.0920649323386875	0.767887786420615	1.71460242317102	0.0872945248755465	0.331246438352689	Exon	DLPFC
e465108	ENSG00000164604.12	ENSG00000164604	GPR85	0.0702437019151986	0.912483452647183	1.71457457013629	0.0872996413922657	0.331256169037005	Exon	DLPFC
e46920	ENSG00000142875.19	ENSG00000142875	PRKACB	0.0471738136255804	3.92062552659172	1.71456553197921	0.0873013017261166	0.331256169037005	Exon	DLPFC
e1144683	ENSG00000169933.12	ENSG00000169933	FRMPD4	0.1133061898439	1.06593902782688	1.71456145053458	0.0873020515068991	0.331256169037005	Exon	DLPFC
e38376	ENSG00000162384.13	ENSG00000162384	C1orf123	-0.047665645693991	1.15295282928185	-1.71456142489071	0.0873020562178156	0.331256169037005	Exon	DLPFC
e149678	ENSG00000144134.18	ENSG00000144134	RABL2A	0.111044768679003	-2.3791459743926	1.71455677568521	0.0873029103053632	0.331256169037005	Exon	DLPFC
e1046339	ENSG00000167642.12	ENSG00000167642	SPINT2	0.0862480351964747	-0.848280212876744	1.71455669077459	0.0873029259040279	0.331256169037005	Exon	DLPFC
e361059	ENSG00000123643.12	ENSG00000123643	SLC36A1	0.0719181371625838	-0.764081115954299	1.71455021489351	0.087304115574533	0.331256991990077	Exon	DLPFC
e229566	ENSG00000157388.14	ENSG00000157388	CACNA1D	0.0999565444221606	-1.41607625926838	1.71453222154501	0.0873074211637402	0.331265843241117	Exon	DLPFC
e134555	ENSG00000163013.11	ENSG00000163013	FBXO41	0.113079229574546	-0.968399382618971	1.71450321828147	0.0873127496170038	0.331282369453474	Exon	DLPFC
e517922	ENSG00000169436.16	ENSG00000169436	COL22A1	0.158136875916878	-1.82859501216594	1.71446885251173	0.0873190636061621	0.331302634579966	Exon	DLPFC
e902656	ENSG00000090863.11	ENSG00000090863	GLG1	-0.0367248129912654	1.70453690183172	-1.71444186947805	0.0873240214317761	0.331317753808615	Exon	DLPFC
e783991	ENSG00000139971.15	ENSG00000139971	C14orf37	0.06749409870287	0.249279867589558	1.71443164027104	0.0873259009918771	0.331321193523932	Exon	DLPFC
e313040	ENSG00000260244.1	ENSG00000260244		0.0664353828248007	3.17897035348335	1.71440903543869	0.087330054620821	0.331333261058791	Exon	DLPFC
e126442	ENSG00000068878.14	ENSG00000068878	PSME4	-0.0692755807110962	-0.145322215069385	-1.71439665399911	0.0873323297732742	0.33133820139909	Exon	DLPFC
e94826	ENSG00000123836.14	ENSG00000123836	PFKFB2	0.0651902883722564	0.807182737649561	1.7143854272574	0.0873343927856471	0.331341154778212	Exon	DLPFC
e1147387	ENSG00000102172.15	ENSG00000102172	SMS	0.0638553565811694	1.83440578196895	1.71438053835241	0.0873352911772122	0.331341154778212	Exon	DLPFC
e1115591	ENSG00000142156.14	ENSG00000142156	COL6A1	0.107630897331607	-1.88971737352005	1.7143765325657	0.0873360272913902	0.331341154778212	Exon	DLPFC
e92438	ENSG00000143842.14	ENSG00000143842	SOX13	-0.084927814582919	-0.329960967661004	-1.71435485182518	0.0873400114900365	0.331352578629829	Exon	DLPFC
e1117184	ENSG00000093072.15	ENSG00000093072	CECR1	-0.131712586344474	-1.86895536685543	-1.71434758112	0.0873413476366834	0.331353956097208	Exon	DLPFC
e1109448	ENSG00000182670.13	ENSG00000182670	TTC3	0.0721276239128213	-0.466349383774907	1.71432777492041	0.0873449875309394	0.331364073350721	Exon	DLPFC
e644639	ENSG00000173327.7	ENSG00000173327	MAP3K11	-0.114483229125144	-1.81788001752498	-1.71431736424381	0.0873469008075358	0.331367640115272	Exon	DLPFC
e1090272	ENSG00000149639.14	ENSG00000149639	SOGA1	-0.0718076635623182	0.429969107497281	-1.71430024740161	0.0873500466186462	0.331375882610248	Exon	DLPFC
e508530	ENSG00000156471.12	ENSG00000156471	PTDSS1	0.0593445025150954	1.12577308426309	1.7142840687261	0.0873530200936117	0.331383471145096	Exon	DLPFC
e698730	ENSG00000189079.15	ENSG00000189079	ARID2	-0.0770077401104128	-1.36062916650767	-1.71427410153015	0.0873548520030426	0.331386728902322	Exon	DLPFC
e809497	ENSG00000214265.11	ENSG00000214265		0.0643329572030932	3.44896660674069	1.71426144117091	0.0873571789442373	0.33138738957198	Exon	DLPFC
e399960	ENSG00000185760.15	ENSG00000185760	KCNQ5	0.112077129580051	1.07271710215775	1.71425878539211	0.0873576670758659	0.33138738957198	Exon	DLPFC
e614812	ENSG00000244734.3	ENSG00000244734	HBB	-0.240555112640058	3.43402246232279	-1.71425197512804	0.0873589188111847	0.33138738957198	Exon	DLPFC
e614815	ENSG00000244734.3	ENSG00000244734	HBB	-0.240555112640058	3.43402246232279	-1.71425197512804	0.0873589188111847	0.33138738957198	Exon	DLPFC
e66892	ENSG00000143390.17	ENSG00000143390	RFX5	0.0643149133516165	-0.82502716166576	1.71424095264993	0.0873609447876746	0.33138910475102	Exon	DLPFC
e128587	ENSG00000173209.22	ENSG00000173209	AHSA2	-0.0936023387956571	0.278368912172473	-1.71423892601341	0.0873613172958866	0.33138910475102	Exon	DLPFC
e1085975	ENSG00000101350.7	ENSG00000101350	KIF3B	0.0461926838262658	1.80988669888626	1.71421544473922	0.087365633391834	0.331400395307845	Exon	DLPFC
e991454	ENSG00000167088.10	ENSG00000167088	SNRPD1	0.0709040652005869	-0.131062451198209	1.71421173199972	0.087366315846765	0.331400395307845	Exon	DLPFC
e12780	ENSG00000117115.12	ENSG00000117115	PADI2	-0.1269279625338	0.070310274879793	-1.71420684945893	0.0873672133345798	0.331400395307845	Exon	DLPFC
e85588	ENSG00000143324.13	ENSG00000143324	XPR1	0.0846064515250269	0.585824355542433	1.71419304669447	0.0873697505402574	0.331406327806176	Exon	DLPFC
e966190	ENSG00000198231.12	ENSG00000198231	DDX42	-0.0401011828282399	1.49059832817248	-1.71418021579112	0.0873721091532778	0.331411582751647	Exon	DLPFC
e709739	ENSG00000123360.11	ENSG00000123360	PDE1B	0.095830290115139	1.02100082356305	1.71416950252477	0.0873740785357864	0.331415361204299	Exon	DLPFC
e201408	ENSG00000196220.15	ENSG00000196220	SRGAP3	0.0767015753519258	0.796481708931874	1.71416022451916	0.0873757841083671	0.331416514392086	Exon	DLPFC
e776504	ENSG00000129493.14	ENSG00000129493	HEATR5A	-0.0741952001411801	0.0840025509691764	-1.71415726011829	0.0873763290588462	0.331416514392086	Exon	DLPFC
e540364	ENSG00000148053.15	ENSG00000148053	NTRK2	-0.0557681086253811	4.83245380691404	-1.71414792581031	0.0873780450173698	0.331418008038653	Exon	DLPFC
e1158100	ENSG00000181704.11	ENSG00000181704	YIPF6	-0.0526181683698051	0.42648814838906	-1.71414452961985	0.0873786693577297	0.331418008038653	Exon	DLPFC
e653225	ENSG00000186642.15	ENSG00000186642	PDE2A	0.0886309173870217	2.22744736916611	1.71413392396758	0.0873806190763528	0.331421711627116	Exon	DLPFC
e738755	ENSG00000139767.8	ENSG00000139767	SRRM4	0.131332712800054	-1.14846687691401	1.7141113075456	0.0873847769448882	0.331432461504878	Exon	DLPFC
e573206	ENSG00000099256.18	ENSG00000099256	PRTFDC1	-0.0685228321292965	0.227846765164579	-1.71410791902292	0.0873853999145219	0.331432461504878	Exon	DLPFC
e302466	ENSG00000138785.14	ENSG00000138785	INTS12	-0.0463021574187215	0.630318832779363	-1.71409447378668	0.0873878718159643	0.33143814530432	Exon	DLPFC
e144577	ENSG00000135945.9	ENSG00000135945	REV1	-0.0498240412186943	-0.105311453972797	-1.71407152593591	0.0873920909002601	0.331450265827696	Exon	DLPFC
e347972	ENSG00000145794.16	ENSG00000145794	MEGF10	-0.100838151476385	0.113623111478677	-1.71406650394758	0.0873930142415132	0.331450265827696	Exon	DLPFC
e251929	ENSG00000181322.13	ENSG00000181322	NME9	0.11397828572576	-2.42535573809173	1.71404711261584	0.0873965796000791	0.331455911688156	Exon	DLPFC
e269166	ENSG00000145012.12	ENSG00000145012	LPP	-0.108319915251626	-1.60706916696414	-1.71403552617063	0.0873987099809621	0.331455911688156	Exon	DLPFC
e921999	ENSG00000170049.9	ENSG00000170049	KCNAB3	0.120227388074355	-1.93778996004003	1.71402895473524	0.0873999182788275	0.331455911688156	Exon	DLPFC
e295701	ENSG00000138668.18	ENSG00000138668	HNRNPD	0.0717489916002468	0.0041738503520176	1.71402650107836	0.0874003694391907	0.331455911688156	Exon	DLPFC
e295716	ENSG00000138668.18	ENSG00000138668	HNRNPD	0.0717489916002468	0.0041738503520176	1.71402650107836	0.0874003694391907	0.331455911688156	Exon	DLPFC
e295727	ENSG00000138668.18	ENSG00000138668	HNRNPD	0.0717489916002468	0.0041738503520176	1.71402650107836	0.0874003694391907	0.331455911688156	Exon	DLPFC
e322982	ENSG00000183654.8	ENSG00000183654	MARCH11	0.1204861384627	-0.943328727499377	1.71402135086445	0.0874013164287444	0.331455911688156	Exon	DLPFC
e214967	ENSG00000093183.13	ENSG00000093183	SEC22C	-0.0528953210207719	2.19718968362605	-1.71399213913945	0.087406687857808	0.331472590478962	Exon	DLPFC
e987751	ENSG00000088756.12	ENSG00000088756	ARHGAP28	0.0924252993698364	-0.286304490454635	1.71398479882959	0.0874080376302752	0.331474017730242	Exon	DLPFC
e269793	ENSG00000180611.6	ENSG00000180611	MB21D2	0.0567598880942971	2.42958960262778	1.71397820856214	0.0874092494956245	0.33147492197589	Exon	DLPFC
e656595	ENSG00000078124.11	ENSG00000078124	ACER3	-0.0861848510566206	-0.6516137430321	-1.71397012086033	0.0874107367384814	0.331476870481287	Exon	DLPFC
e1156548	ENSG00000102302.7	ENSG00000102302	FGD1	0.0765670013314056	0.27491853909617	1.71395889355901	0.0874128013544858	0.331480906830618	Exon	DLPFC
e61646	ENSG00000211451.11	ENSG00000211451	GNRHR2	0.0798325090786785	-0.966380772280514	1.71395374579294	0.0874137480030384	0.331480906830618	Exon	DLPFC
e1039720	ENSG00000105186.15	ENSG00000105186	ANKRD27	0.0524167217273526	-0.206077716159151	1.71394497510718	0.0874153609076202	0.331481556924356	Exon	DLPFC
e578560	ENSG00000264230.7	ENSG00000264230	ANXA8L1	0.207464748245736	-3.05191470187891	1.71393706220855	0.0874168160882391	0.331481556924356	Exon	DLPFC
e797897	ENSG00000165914.14	ENSG00000165914	TTC7B	0.0519231672816359	0.723215856531885	1.71393693350752	0.0874168397564974	0.331481556924356	Exon	DLPFC
e796105	ENSG00000140022.9	ENSG00000140022	STON2	-0.0813684072530934	3.43305096977502	-1.71392589169083	0.0874188703778287	0.331482404394117	Exon	DLPFC
e629061	ENSG00000149091.15	ENSG00000149091	DGKZ	0.0832912617497066	1.42960785497117	1.71391469057536	0.0874209303337106	0.331482404394117	Exon	DLPFC
e252270	ENSG00000158234.12	ENSG00000158234	FAIM	-0.114279180879276	-1.82232544070811	-1.71391068782759	0.0874216664738445	0.331482404394117	Exon	DLPFC
e479351	ENSG00000055609.17	ENSG00000055609	KMT2C	-0.0526764542277591	1.05578729992217	-1.71390632235757	0.0874224693274831	0.331482404394117	Exon	DLPFC
e1114679	ENSG00000160255.17	ENSG00000160255	ITGB2	-0.214254642907526	-3.26811083755529	-1.71390053954278	0.0874235328542117	0.331482404394117	Exon	DLPFC
e12744	ENSG00000117118.9	ENSG00000117118	SDHB	0.0306489881205715	2.32663450536221	1.71389867948423	0.0874238749427875	0.331482404394117	Exon	DLPFC
e418615	ENSG00000131018.22	ENSG00000131018	SYNE1	0.0529629447787875	1.85779596565236	1.71389866643137	0.0874238773433783	0.331482404394117	Exon	DLPFC
e352992	ENSG00000120733.13	ENSG00000120733	KDM3B	-0.0355504771425973	1.00546511944561	-1.71387744217533	0.0874277808326088	0.331493514038581	Exon	DLPFC
e556169	ENSG00000197694.14	ENSG00000197694	SPTAN1	0.0541031934835443	2.9587488396041	1.7138519875298	0.0874324625461885	0.331505902306559	Exon	DLPFC
e19295	ENSG00000117713.18	ENSG00000117713	ARID1A	-0.0759338666537963	0.402278298403441	-1.71384909194923	0.0874329951250614	0.331505902306559	Exon	DLPFC
e885424	ENSG00000102893.15	ENSG00000102893	PHKB	0.0713648546369333	-0.886652315788166	1.71381733410983	0.087438836459272	0.331518295992814	Exon	DLPFC
e885426	ENSG00000102893.15	ENSG00000102893	PHKB	0.0713648546369333	-0.886652315788166	1.71381733410983	0.087438836459272	0.331518295992814	Exon	DLPFC
e116870	ENSG00000115194.10	ENSG00000115194	SLC30A3	0.125222203036137	2.88573217970001	1.71381544173943	0.0874391845397843	0.331518295992814	Exon	DLPFC
e1035568	ENSG00000006015.17	ENSG00000006015	C19orf60	0.0486226676078381	1.45560098353793	1.71380619460947	0.087440885462754	0.331521053744208	Exon	DLPFC
e241320	ENSG00000163617.10	ENSG00000163617	CCDC191	0.118430504245896	-2.2431598588063	1.71379810405692	0.0874423736661293	0.331523004943745	Exon	DLPFC
e549887	ENSG00000136861.17	ENSG00000136861	CDK5RAP2	-0.0776511120744316	-0.5754219847685	-1.71376649655883	0.0874481878520562	0.331538670428518	Exon	DLPFC
e611644	ENSG00000174672.15	ENSG00000174672	BRSK2	0.0733831258537404	0.500006236255105	1.71376398234634	0.0874486503538306	0.331538670428518	Exon	DLPFC
e1146015	ENSG00000188158.14	ENSG00000188158	NHS	0.0820263410468323	2.49219629608815	1.71375321579902	0.0874506309356728	0.331538670428518	Exon	DLPFC
e359566	ENSG00000182578.13	ENSG00000182578	CSF1R	-0.175197279534518	-1.47164331029296	-1.7137523854484	0.0874507836859994	0.331538670428518	Exon	DLPFC
e789809	ENSG00000100647.7	ENSG00000100647	SUSD6	-0.0686942521843904	-0.828217888924492	-1.71374413681411	0.0874523011068294	0.331538670428518	Exon	DLPFC
e344093	ENSG00000164209.16	ENSG00000164209	SLC25A46	0.0465540486415557	5.52947433004142	1.71374388607547	0.0874523472331063	0.331538670428518	Exon	DLPFC
e627359	ENSG00000148948.7	ENSG00000148948	LRRC4C	0.0567316541561137	2.70055358055427	1.71373678861478	0.0874536529013848	0.331539929282786	Exon	DLPFC
e671178	ENSG00000149428.18	ENSG00000149428	HYOU1	0.0901142894333792	-0.74813064800408	1.7137271373139	0.0874554284064343	0.331539935308657	Exon	DLPFC
e121203	ENSG00000115825.9	ENSG00000115825	PRKD3	-0.120866445647088	-2.27114664725197	-1.71372619525972	0.0874556017133359	0.331539935308657	Exon	DLPFC
e124461	ENSG00000171132.13	ENSG00000171132	PRKCE	0.0876872936157685	1.97156357016395	1.71370425170896	0.087459638681744	0.331540935824792	Exon	DLPFC
e943204	ENSG00000131748.15	ENSG00000131748	STARD3	-0.0629216903224508	0.467196714363837	-1.7137019003411	0.0874600712732787	0.331540935824792	Exon	DLPFC
e228853	ENSG00000163933.9	ENSG00000163933	RFT1	-0.0595450125377459	-0.918053639137538	-1.71369469952981	0.0874613960491324	0.331540935824792	Exon	DLPFC
e1065762	ENSG00000104946.11	ENSG00000104946	TBC1D17	-0.056524904775749	1.30644511732991	-1.71369318906837	0.0874616739397238	0.331540935824792	Exon	DLPFC
e846656	ENSG00000140612.13	ENSG00000140612	SEC11A	-0.0640424168492719	0.740028597669948	-1.71369177259627	0.0874619345390603	0.331540935824792	Exon	DLPFC
e1010645	ENSG00000104969.9	ENSG00000104969	SGTA	-0.0621408998832628	-0.0444612202330358	-1.71368536648088	0.0874631131295539	0.331540935824792	Exon	DLPFC
e698785	ENSG00000139218.17	ENSG00000139218	SCAF11	-0.0522970702995786	0.512945362395358	-1.71366499172967	0.0874668617407913	0.331540935824792	Exon	DLPFC
e854590	ENSG00000090565.15	ENSG00000090565	RAB11FIP3	0.0669581096477864	-0.105234431864103	1.71365671883779	0.0874683838507898	0.331540935824792	Exon	DLPFC
e409965	ENSG00000111879.18	ENSG00000111879	FAM184A	0.0930797474611419	-0.859422552261429	1.71365598741611	0.0874685184243844	0.331540935824792	Exon	DLPFC
e230060	ENSG00000187672.12	ENSG00000187672	ERC2	0.0764417061044265	0.946509066947454	1.71365327373117	0.0874690177142181	0.331540935824792	Exon	DLPFC
e464424	ENSG00000128590.4	ENSG00000128590	DNAJB9	0.0864656764573713	-0.948715775853129	1.71364997280894	0.0874696250527245	0.331540935824792	Exon	DLPFC
e1055941	ENSG00000278318.4	ENSG00000278318	ZNF229	-0.0877382248150089	-1.4458542279884	-1.71364661173396	0.0874702434622783	0.331540935824792	Exon	DLPFC
e993081	ENSG00000198795.10	ENSG00000198795	ZNF521	-0.0961361214251541	-2.0299860749031	-1.7136457130115	0.0874704088202589	0.331540935824792	Exon	DLPFC
e993133	ENSG00000198795.10	ENSG00000198795	ZNF521	-0.0961361214251541	-2.0299860749031	-1.7136457130115	0.0874704088202589	0.331540935824792	Exon	DLPFC
e644724	ENSG00000213445.9	ENSG00000213445	SIPA1	-0.13961348667677	-2.31917155811403	-1.71364375564737	0.0874707689609959	0.331540935824792	Exon	DLPFC
e668635	ENSG00000149577.15	ENSG00000149577	SIDT2	-0.0762333846534203	-1.17198566096341	-1.71363909013578	0.0874716273859756	0.331540935824792	Exon	DLPFC
e66501	ENSG00000143398.19	ENSG00000143398	PIP5K1A	-0.0523847945452249	0.499652130461438	-1.71363479822782	0.0874724170762491	0.331540935824792	Exon	DLPFC
e153224	ENSG00000152082.13	ENSG00000152082	MZT2B	0.0632902142835408	1.45547577885576	1.71361852784744	0.0874754107998805	0.331544941422216	Exon	DLPFC
e794013	ENSG00000140044.12	ENSG00000140044	JDP2	0.0648371225059912	1.81447537819617	1.7136184716042	0.0874754211486905	0.331544941422216	Exon	DLPFC
e1167159	ENSG00000131724.10	ENSG00000131724	IL13RA1	-0.12607473706446	-1.72079507248844	-1.71361062839977	0.0874768643153911	0.331546721032243	Exon	DLPFC
e1097441	ENSG00000054803.3	ENSG00000054803	CBLN4	0.131116017443836	0.15689608670358	1.71360183736889	0.0874784819071538	0.331549161685036	Exon	DLPFC
e713393	ENSG00000135423.12	ENSG00000135423	GLS2	0.0878428230628275	0.11611305197552	1.71357765953476	0.0874829308693569	0.331560083192928	Exon	DLPFC
e827810	ENSG00000069869.15	ENSG00000069869	NEDD4	-0.110711668407797	-0.979928529982083	-1.71357559451195	0.0874833108626107	0.331560083192928	Exon	DLPFC
e589577	ENSG00000108175.16	ENSG00000108175	ZMIZ1	-0.0811650309241704	0.0171492080329718	-1.71356093839738	0.087486007832349	0.33156661439197	Exon	DLPFC
e23315	ENSG00000224066.1	ENSG00000224066		-0.109358017180555	-2.0731637348524	-1.71354264507384	0.0874893742037733	0.331575682408811	Exon	DLPFC
e169756	ENSG00000079150.17	ENSG00000079150	FKBP7	-0.126274518741937	-2.82405175852824	-1.71352932012441	0.087491826351817	0.331581285450283	Exon	DLPFC
e788757	ENSG00000100568.10	ENSG00000100568	VTI1B	0.0386776468029554	2.93949575934454	1.71351778054927	0.0874939499881045	0.331583752083935	Exon	DLPFC
e761907	ENSG00000088387.18	ENSG00000088387	DOCK9	-0.0505649196599655	1.59799330497649	-1.71351520114501	0.0874944246834307	0.331583752083935	Exon	DLPFC
e305162	ENSG00000145362.17	ENSG00000145362	ANK2	0.0817422590860033	3.92358896552231	1.71350866264615	0.0874956279918907	0.331584622086323	Exon	DLPFC
e305617	ENSG00000164099.3	ENSG00000164099	PRSS12	0.172574421087569	-2.9519293656594	1.71349054362746	0.0874989625839799	0.33159356896448	Exon	DLPFC
e295338	ENSG00000248719.1	ENSG00000248719		-0.145350771320917	-3.01528068929775	-1.71348477770038	0.0875000237565765	0.331593900193997	Exon	DLPFC
e386891	ENSG00000204227.4	ENSG00000204227	RING1	-0.0506188955691724	1.0494417227001	-1.71346906749441	0.0875029151467957	0.331601167211353	Exon	DLPFC
e1174241	ENSG00000130822.15	ENSG00000130822	PNCK	0.100769744058407	0.617890429836781	1.7134528384009	0.0875059021171395	0.331605971368242	Exon	DLPFC
e902641	ENSG00000090863.11	ENSG00000090863	GLG1	-0.0577570225744425	0.680403552195536	-1.71345159766728	0.0875061304779966	0.331605971368242	Exon	DLPFC
e280941	ENSG00000163145.12	ENSG00000163145	C1QTNF7	0.112854983858387	-1.41696300773121	1.71343511383702	0.0875091644237078	0.331610087963183	Exon	DLPFC
e280951	ENSG00000163145.12	ENSG00000163145	C1QTNF7	0.112854983858387	-1.41696300773121	1.71343511383702	0.0875091644237078	0.331610087963183	Exon	DLPFC
e704812	ENSG00000050426.15	ENSG00000050426	LETMD1	0.0505230850713727	0.620330998817268	1.71342029889084	0.0875118912742296	0.331615550800313	Exon	DLPFC
e106092	ENSG00000182901.16	ENSG00000182901	RGS7	0.0560219920387103	1.21559634180436	1.71341194589648	0.0875134287632212	0.331615550800313	Exon	DLPFC
e184431	ENSG00000079246.15	ENSG00000079246	XRCC5	-0.0273955462881638	3.22726008556415	-1.71340783456	0.0875141855219885	0.331615550800313	Exon	DLPFC
e865940	ENSG00000078328.19	ENSG00000078328	RBFOX1	0.098199710233039	0.714398309940141	1.71340611870671	0.0875145013544367	0.331615550800313	Exon	DLPFC
e1174279	ENSG00000130822.15	ENSG00000130822	PNCK	0.100912913971946	0.635244598717614	1.71339953015045	0.0875157141006492	0.331616456094425	Exon	DLPFC
e497242	ENSG00000168522.12	ENSG00000168522	FNTA	-0.0446556458160862	2.78121631986077	-1.71336667402404	0.0875217620845336	0.331635682952752	Exon	DLPFC
e234155	ENSG00000114541.14	ENSG00000114541	FRMD4B	-0.165135944344371	-0.948486931779645	-1.7133434967034	0.0875260286481719	0.331648159336895	Exon	DLPFC
e1037001	ENSG00000129933.20	ENSG00000129933	MAU2	-0.117412451239961	-2.26571509724385	-1.71332659941506	0.0875291392673291	0.331656255459514	Exon	DLPFC
e899985	ENSG00000157349.16	ENSG00000157349	DDX19B	-0.0765214804115308	-1.22341363401104	-1.71327254832344	0.0875390901258013	0.331674350438772	Exon	DLPFC
e899991	ENSG00000157349.16	ENSG00000157349	DDX19B	-0.0765214804115308	-1.22341363401104	-1.71327254832344	0.0875390901258013	0.331674350438772	Exon	DLPFC
e1146006	ENSG00000188158.14	ENSG00000188158	NHS	0.0820027703111309	2.49225132593132	1.71326789035952	0.0875399477043771	0.331674350438772	Exon	DLPFC
e1146023	ENSG00000188158.14	ENSG00000188158	NHS	0.0820027703111309	2.49225132593132	1.71326789035952	0.0875399477043771	0.331674350438772	Exon	DLPFC
e513242	ENSG00000177570.13	ENSG00000177570	SAMD12	0.0598750031650828	0.400117696243531	1.71326556932987	0.0875403750321054	0.331674350438772	Exon	DLPFC
e794109	ENSG00000119685.19	ENSG00000119685	TTLL5	-0.0649578137002004	-0.719449273662751	-1.71326513108141	0.087540455718778	0.331674350438772	Exon	DLPFC
e761310	ENSG00000065150.18	ENSG00000065150	IPO5	0.0468986953436489	1.80513422879588	1.71326362585129	0.0875407328497252	0.331674350438772	Exon	DLPFC
e960033	ENSG00000008294.20	ENSG00000008294	SPAG9	0.0740222964200735	-0.634886149239165	1.71325656911985	0.0875420320882303	0.331675385803621	Exon	DLPFC
e696903	ENSG00000188906.14	ENSG00000188906	LRRK2	0.0690384990938937	-0.121098203955074	1.71325092098305	0.0875430719969052	0.331675385803621	Exon	DLPFC
e1148375	ENSG00000198947.15	ENSG00000198947	DMD	0.0562350968857019	0.450699791729789	1.7132462709518	0.0875439281465423	0.331675385803621	Exon	DLPFC
e706868	ENSG00000111077.17	ENSG00000111077	TNS2	-0.140854287676404	-2.90507493398709	-1.71320889419984	0.0875508100870436	0.331697768779838	Exon	DLPFC
e928099	ENSG00000072310.16	ENSG00000072310	SREBF1	-0.162873984355133	-2.7595577178494	-1.71319852213348	0.0875527199064795	0.331701313932421	Exon	DLPFC
e520463	ENSG00000104529.17	ENSG00000104529	EEF1D	-0.088356779630782	-1.45375008696946	-1.71317065628588	0.0875578510413183	0.331711524695937	Exon	DLPFC
e137493	ENSG00000115423.18	ENSG00000115423	DNAH6	0.0817612123765316	-1.26756496185953	1.71316824427218	0.087558295193852	0.331711524695937	Exon	DLPFC
e170205	ENSG00000155657.25	ENSG00000155657	TTN	-0.139523170539171	-2.68269282860615	-1.71316511145349	0.0875588720794347	0.331711524695937	Exon	DLPFC
e1131119	ENSG00000133424.20	ENSG00000133424	LARGE1	0.0710023885407406	1.44256586137421	1.71316272514422	0.0875593115028485	0.331711524695937	Exon	DLPFC
e465095	ENSG00000279288.1	ENSG00000279288		0.0953396199884989	-0.732489509019862	1.71313472149201	0.0875644683277493	0.331727370384763	Exon	DLPFC
e1068599	ENSG00000182310.13	ENSG00000182310	SPACA6	0.115870353744124	-2.63301095294874	1.71312769871962	0.0875657615979249	0.331728579275264	Exon	DLPFC
e1116616	ENSG00000160310.16	ENSG00000160310	PRMT2	0.0362929063448793	2.48346282598016	1.71311608053768	0.0875679011641791	0.331732994157608	Exon	DLPFC
e349030	ENSG00000217128.11	ENSG00000217128	FNIP1	-0.0573138662899964	0.746893867353904	-1.71309880941062	0.0875710818365293	0.331741352914295	Exon	DLPFC
e751230	ENSG00000073910.19	ENSG00000073910	FRY	0.0625435198527458	0.869319106427392	1.71307554665642	0.0875753660823613	0.331753892053289	Exon	DLPFC
e1102623	ENSG00000196132.11	ENSG00000196132	MYT1	-0.120949040966862	-2.70629831915478	-1.71306505298347	0.0875772987325992	0.331757522674065	Exon	DLPFC
e779931	ENSG00000214903.4	ENSG00000214903	RPS15AP3	0.0922934745467196	-0.719890483747022	1.71304806011412	0.087580428432005	0.331765687787002	Exon	DLPFC
e398316	ENSG00000223633.2	ENSG00000223633		0.154949464460508	-3.15458235242872	1.71304140491507	0.0875816541927453	0.33176664043917	Exon	DLPFC
e1153133	ENSG00000094631.18	ENSG00000094631	HDAC6	-0.0569135045294662	0.0097177363484374	-1.7130300335646	0.0875837486107962	0.33176799617167	Exon	DLPFC
e381456	ENSG00000204536.13	ENSG00000204536	CCHCR1	0.0819076209838986	-1.46652895612951	1.71302888234685	0.0875839606486684	0.33176799617167	Exon	DLPFC
e1023804	ENSG00000183401.11	ENSG00000183401	CCDC159	-0.0823300531037934	-0.50942222808729	-1.7130018701989	0.0875889360199975	0.331778630794614	Exon	DLPFC
e930435	ENSG00000154016.13	ENSG00000154016	GRAP	-0.127755719293639	-1.72904692838227	-1.71299145466318	0.0875908545201525	0.331778630794614	Exon	DLPFC
e932910	ENSG00000168961.16	ENSG00000168961	LGALS9	-0.153630468609756	-1.47094507289776	-1.71298771360929	0.0875915436156731	0.331778630794614	Exon	DLPFC
e1044597	ENSG00000161281.10	ENSG00000161281	COX7A1	0.0957960579284019	1.71441420263564	1.71298436372265	0.0875921606626062	0.331778630794614	Exon	DLPFC
e981477	ENSG00000157637.12	ENSG00000157637	SLC38A10	-0.103385338546798	-2.13276559328861	-1.7129818296087	0.0875926274470806	0.331778630794614	Exon	DLPFC
e176585	ENSG00000115524.15	ENSG00000115524	SF3B1	-0.0288411542932813	2.65187510020352	-1.71297784093631	0.0875933621656952	0.331778630794614	Exon	DLPFC
e1068638	ENSG00000182310.13	ENSG00000182310	SPACA6	0.0954418119836319	-2.06295218198188	1.71296750106717	0.0875952668062172	0.331778630794614	Exon	DLPFC
e645352	ENSG00000172732.11	ENSG00000172732	MUS81	0.103206252489526	-2.39288989738606	1.71296623629745	0.0875954997835827	0.331778630794614	Exon	DLPFC
e1170830	ENSG00000022267.16	ENSG00000022267	FHL1	0.04491681908249	2.12735026285124	1.71296603475223	0.0875955369093395	0.331778630794614	Exon	DLPFC
e672930	ENSG00000196914.8	ENSG00000196914	ARHGEF12	0.0460744444074288	3.73955507843146	1.71295621596414	0.0875973456004616	0.331781791070037	Exon	DLPFC
e213843	ENSG00000168314.17	ENSG00000168314	MOBP	-0.184501307624913	3.58152654026279	-1.71293905690014	0.087600506495641	0.331790072796719	Exon	DLPFC
e116704	ENSG00000138085.16	ENSG00000138085	ATRAID	-0.0702756644490655	0.138312763316307	-1.71290989162366	0.0876058792840223	0.331804777632485	Exon	DLPFC
e401320	ENSG00000196586.13	ENSG00000196586	MYO6	-0.0703698166926553	0.292744359397397	-1.71290517811739	0.0876067476249277	0.331804777632485	Exon	DLPFC
e335649	ENSG00000164331.9	ENSG00000164331	ANKRA2	-0.0502767507903893	0.629532875869703	-1.71290211411974	0.0876073120905209	0.331804777632485	Exon	DLPFC
e880453	ENSG00000149929.15	ENSG00000149929	HIRIP3	-0.0567461730116405	-0.442431525322831	-1.71288973371759	0.0876095929026462	0.331809725537103	Exon	DLPFC
e1068529	ENSG00000105497.7	ENSG00000105497	ZNF175	-0.037943830853167	2.73048894824077	-1.71287652709335	0.0876120259807356	0.331815250012412	Exon	DLPFC
e121645	ENSG00000119787.13	ENSG00000119787	ATL2	0.0628369151550076	0.0122357893728388	1.71286737796717	0.0876137115713855	0.331817943418167	Exon	DLPFC
e441488	ENSG00000106078.17	ENSG00000106078	COBL	-0.058307993706384	1.05739857390819	-1.71285995233598	0.0876150796529912	0.331819434280696	Exon	DLPFC
e48885	ENSG00000122482.20	ENSG00000122482	ZNF644	-0.050784349525436	2.11428906789032	-1.71284437808857	0.0876179490735501	0.331822649568809	Exon	DLPFC
e395344	ENSG00000198087.7	ENSG00000198087	CD2AP	-0.0610045124644311	1.79604911771972	-1.71284130043644	0.0876185161133791	0.331822649568809	Exon	DLPFC
e186572	ENSG00000135912.10	ENSG00000135912	TTLL4	-0.107089199715328	-2.07097146198185	-1.71282915131635	0.0876207545484088	0.331822649568809	Exon	DLPFC
e1028486	ENSG00000072062.13	ENSG00000072062	PRKACA	0.0908235370049482	-1.84547683995117	1.71282711772562	0.0876211292352731	0.331822649568809	Exon	DLPFC
e1113756	ENSG00000160218.12	ENSG00000160218	TRAPPC10	-0.0813822208292509	-0.0082279488155008	-1.71282508985466	0.0876215028695702	0.331822649568809	Exon	DLPFC
e307894	ENSG00000138709.17	ENSG00000138709	LARP1B	0.0379143696743274	2.17291576350702	1.71282361136908	0.0876217752806755	0.331822649568809	Exon	DLPFC
e1048919	ENSG00000179134.15	ENSG00000179134	SAMD4B	-0.101066142675227	-1.79952429248292	-1.71276890753727	0.0876318549490864	0.331850937074917	Exon	DLPFC
e522050	ENSG00000197858.10	ENSG00000197858	GPAA1	-0.0505561331526932	1.48504992061764	-1.71276828300086	0.0876319700309081	0.331850937074917	Exon	DLPFC
e260825	ENSG00000163558.12	ENSG00000163558	PRKCI	0.055095276295644	0.330691095384708	1.71276720586939	0.0876321685116196	0.331850937074917	Exon	DLPFC
e602209	ENSG00000165832.5	ENSG00000165832	TRUB1	0.0559457885280638	1.03704347684831	1.7127533913131	0.0876347141226376	0.331856886496656	Exon	DLPFC
e471023	ENSG00000106554.11	ENSG00000106554	CHCHD3	0.0471163962610889	0.167501348646756	1.71274674562038	0.0876359387470893	0.331857187824702	Exon	DLPFC
e788872	ENSG00000072121.15	ENSG00000072121	ZFYVE26	-0.0694516751639028	-1.15020542363902	-1.71274238239393	0.0876367427812389	0.331857187824702	Exon	DLPFC
e688719	ENSG00000247157.6	ENSG00000247157	LINC01252	0.104385666393194	-1.84503603339698	1.71272703997067	0.0876395700558344	0.331864203552138	Exon	DLPFC
e409186	ENSG00000178425.13	ENSG00000178425	NT5DC1	-0.0917973965340647	-0.319987421523241	-1.7127182086631	0.0876411975070666	0.331866675810553	Exon	DLPFC
e934099	ENSG00000109111.14	ENSG00000109111	SUPT6H	-0.041557867509482	1.24870305443885	-1.71270695588202	0.0876432712278096	0.331867377672627	Exon	DLPFC
e912939	ENSG00000070366.13	ENSG00000070366	SMG6	-0.0526504728171404	1.70504754588359	-1.71270541149069	0.087643555839339	0.331867377672627	Exon	DLPFC
e464427	ENSG00000128590.4	ENSG00000128590	DNAJB9	0.086577843355395	-0.952489886747345	1.71269658815388	0.0876451818815978	0.331867377672627	Exon	DLPFC
e918400	ENSG00000161939.18	ENSG00000161939	RNASEK-C17orf49	0.0527552609861083	1.65220046536141	1.71269604950197	0.0876452811499112	0.331867377672627	Exon	DLPFC
e713682	ENSG00000110955.8	ENSG00000110955	ATP5B	0.0473109475667961	5.0103026300272	1.71268021210725	0.0876481998685512	0.331873338691275	Exon	DLPFC
e574954	ENSG00000148516.21	ENSG00000148516	ZEB1	0.0506209383994501	0.991994688355527	1.71267362183557	0.0876494144317135	0.331873338691275	Exon	DLPFC
e217660	ENSG00000181555.19	ENSG00000181555	SETD2	-0.0383096378508319	1.12193312965282	-1.71267164254845	0.0876497792098103	0.331873338691275	Exon	DLPFC
e476182	ENSG00000174469.18	ENSG00000174469	CNTNAP2	0.10357929841979	2.40288032748887	1.71265453142535	0.0876529328020139	0.331881589078218	Exon	DLPFC
e671009	ENSG00000196655.10	ENSG00000196655	TRAPPC4	-0.0446753614902648	0.573854689864987	-1.71262730452506	0.0876579509286645	0.331895175530439	Exon	DLPFC
e696294	ENSG00000057294.14	ENSG00000057294	PKP2	0.0900574633577308	0.0552814610504575	1.712619336031	0.0876594196272898	0.331895175530439	Exon	DLPFC
e618790	ENSG00000072952.18	ENSG00000072952	MRVI1	-0.102982454832265	-0.314759136152333	-1.71261919798933	0.087659445070368	0.331895175530439	Exon	DLPFC
e1003855	ENSG00000176225.12	ENSG00000176225	RTTN	-0.105523371193881	-1.39512044022197	-1.71259884576485	0.087663196345313	0.331905688221971	Exon	DLPFC
e616947	ENSG00000166405.14	ENSG00000166405	RIC3	0.0457225823334076	0.653890083073234	1.71258726681545	0.0876653306085276	0.331910078504792	Exon	DLPFC
e134554	ENSG00000163013.11	ENSG00000163013	FBXO41	0.110075638366111	-0.470860143957586	1.71256362826535	0.0876696878605833	0.331922661218757	Exon	DLPFC
e131851	ENSG00000179818.13	ENSG00000179818	PCBP1-AS1	-0.11907586283717	-2.62630645409495	-1.71255866109678	0.0876706034722714	0.331922661218757	Exon	DLPFC
e322592	ENSG00000038382.17	ENSG00000038382	TRIO	0.0587895651318849	1.11707985740693	1.71254939741032	0.0876723110934766	0.331924919233887	Exon	DLPFC
e791838	ENSG00000133961.19	ENSG00000133961	NUMB	0.119845336127322	-2.45314127505473	1.71254484992142	0.0876731493644891	0.331924919233887	Exon	DLPFC
e17699	ENSG00000183726.10	ENSG00000183726	TMEM50A	-0.0408321020136202	1.52322665739749	-1.71252016476207	0.08767769986898	0.331938456691618	Exon	DLPFC
e729647	ENSG00000111670.14	ENSG00000111670	GNPTAB	0.0551411240351145	1.6086813155649	1.71249603589533	0.0876821480104479	0.331940056219053	Exon	DLPFC
e641839	ENSG00000068976.13	ENSG00000068976	PYGM	0.115715514805693	-0.263146282923805	1.71248919685496	0.0876834088165074	0.331940056219053	Exon	DLPFC
e912946	ENSG00000070366.13	ENSG00000070366	SMG6	-0.0526364696260118	1.70501420155696	-1.71247959646709	0.0876851787134497	0.331940056219053	Exon	DLPFC
e214960	ENSG00000093183.13	ENSG00000093183	SEC22C	-0.0528508403082315	2.19721840762811	-1.7124693035268	0.0876870763193013	0.331940056219053	Exon	DLPFC
e281429	ENSG00000004468.12	ENSG00000004468	CD38	-0.17477654749097	-2.50953644347776	-1.71245604886602	0.0876895199967645	0.331940056219053	Exon	DLPFC
e685428	ENSG00000139182.13	ENSG00000139182	CLSTN3	0.093767890594005	1.68814955325112	1.71245546681061	0.08768962730788	0.331940056219053	Exon	DLPFC
e18200	ENSG00000158008.9	ENSG00000158008	EXTL1	0.13626641010835	0.230262841317352	1.71245530801094	0.0876896565851279	0.331940056219053	Exon	DLPFC
e890688	ENSG00000205336.11	ENSG00000205336	ADGRG1	-0.0914481657543378	0.840379885232821	-1.71245361224228	0.0876899692275808	0.331940056219053	Exon	DLPFC
e881986	ENSG00000197162.9	ENSG00000197162	ZNF785	0.0879685689719988	-1.69623392320952	1.71245048644668	0.0876905455210548	0.331940056219053	Exon	DLPFC
e518331	ENSG00000169398.19	ENSG00000169398	PTK2	-0.0588689220349559	1.11437964476919	-1.71244780323433	0.0876910402192431	0.331940056219053	Exon	DLPFC
e912958	ENSG00000070366.13	ENSG00000070366	SMG6	-0.0526224235001032	1.70492275858331	-1.71244564198853	0.087691438685205	0.331940056219053	Exon	DLPFC
e704742	ENSG00000050426.15	ENSG00000050426	LETMD1	0.0733614922414399	-1.17782699577246	1.71244186929822	0.0876921342545232	0.331940056219053	Exon	DLPFC
e546187	ENSG00000165029.15	ENSG00000165029	ABCA1	-0.113870260066582	-1.22398892595643	-1.71244045120811	0.0876923957083537	0.331940056219053	Exon	DLPFC
e1167667	ENSG00000177485.6	ENSG00000177485	ZBTB33	0.0418932557719218	4.24491922795254	1.71244031494747	0.0876924208308152	0.331940056219053	Exon	DLPFC
e1097207	ENSG00000182463.15	ENSG00000182463	TSHZ2	0.0878830245802532	2.92892004099348	1.71243687985485	0.0876930541629547	0.331940056219053	Exon	DLPFC
e275429	ENSG00000159692.15	ENSG00000159692	CTBP1	0.0412167802804597	2.48888776705805	1.71243327420277	0.0876937189453329	0.331940056219053	Exon	DLPFC
e975714	ENSG00000167881.14	ENSG00000167881	SRP68	-0.0452538791475978	1.1310320372476	-1.7124176599704	0.0876965978244326	0.33194541134221	Exon	DLPFC
e357646	ENSG00000113649.11	ENSG00000113649	TCERG1	0.0498650750294607	0.992533207344169	1.71241502695714	0.08769708329464	0.33194541134221	Exon	DLPFC
e57933	ENSG00000134262.12	ENSG00000134262	AP4B1	0.121168808273018	-2.79372100999827	1.71240157444746	0.0876995636779443	0.331951110109439	Exon	DLPFC
e1066562	ENSG00000105357.15	ENSG00000105357	MYH14	-0.073064312193892	-0.0151410311740094	-1.71239508310691	0.0877007605762583	0.331951950692383	Exon	DLPFC
e764366	ENSG00000153495.10	ENSG00000153495	TEX29	0.130862103646402	-1.2931100258151	1.71233809701706	0.0877112684584677	0.331988033424346	Exon	DLPFC
e455013	ENSG00000196367.12	ENSG00000196367	TRRAP	-0.0865405383892657	-1.39061467179504	-1.71233179802552	0.0877124300161081	0.331988739814881	Exon	DLPFC
e404085	ENSG00000135299.16	ENSG00000135299	ANKRD6	0.0816171335930888	-0.901197154753592	1.71231409033867	0.0877156954466639	0.331997409192841	Exon	DLPFC
e553214	ENSG00000136895.18	ENSG00000136895	GARNL3	0.0547228854976166	0.584187798048856	1.71230529959617	0.0877173165622339	0.331997543863411	Exon	DLPFC
e830079	ENSG00000128915.11	ENSG00000128915	ICE2	-0.0720078353185986	-0.37097644084465	-1.71230332373453	0.0877176809375348	0.331997543863411	Exon	DLPFC
e87414	ENSG00000116679.15	ENSG00000116679	IVNS1ABP	-0.062519273649159	1.45199532898457	-1.71229622493065	0.0877189900619842	0.331998808627653	Exon	DLPFC
e721388	ENSG00000121749.15	ENSG00000121749	TBC1D15	-0.052253270024587	0.641984283997461	-1.71228997364485	0.0877201429046666	0.331999481875168	Exon	DLPFC
e234497	ENSG00000114861.18	ENSG00000114861	FOXP1	0.0403037661689482	3.8808734285042	1.71227551187305	0.0877228099466779	0.332005432590592	Exon	DLPFC
e1130234	ENSG00000183530.13	ENSG00000183530	PRR14L	0.0495222673676889	-0.461000571399629	1.71227087471731	0.0877236651455058	0.332005432590592	Exon	DLPFC
e276628	ENSG00000159733.13	ENSG00000159733	ZFYVE28	0.0776195197384829	1.35744586541726	1.71225745555353	0.0877261399878961	0.332011109023721	Exon	DLPFC
e256270	ENSG00000144893.12	ENSG00000144893	MED12L	0.119357115360354	-2.30524340775665	1.71222555905067	0.0877320227585812	0.332025627533145	Exon	DLPFC
e605606	ENSG00000189319.13	ENSG00000189319	FAM53B	-0.0664883385307579	2.58598296650184	-1.71222523740921	0.0877320820815392	0.332025627533145	Exon	DLPFC
e281993	ENSG00000002549.12	ENSG00000002549	LAP3	-0.0844054342940728	-0.422140051902844	-1.71222079586165	0.0877329012756879	0.332025627533145	Exon	DLPFC
e791366	ENSG00000080815.18	ENSG00000080815	PSEN1	-0.175763203311495	-3.11235959410869	-1.71220972016088	0.0877349440927555	0.332029668505553	Exon	DLPFC
e658389	ENSG00000137494.13	ENSG00000137494	ANKRD42	0.0667317661943545	0.18484885457459	1.71219462365808	0.0877377285739781	0.332036516157661	Exon	DLPFC
e162276	ENSG00000144290.16	ENSG00000144290	SLC4A10	0.0869726729373036	2.75422111758642	1.71217298264732	0.0877417202847644	0.332047932271895	Exon	DLPFC
e85767	ENSG00000198216.10	ENSG00000198216	CACNA1E	0.10412516372474	0.815417256930506	1.71215467226702	0.0877450977715961	0.332057023701927	Exon	DLPFC
e1061883	ENSG00000105516.10	ENSG00000105516	DBP	0.145820921956129	-2.46701039201648	1.71214556603084	0.0877467775242971	0.332059690203134	Exon	DLPFC
e778181	ENSG00000258342.1	ENSG00000258342		-0.198888466223605	-1.409026976647	-1.71213533738446	0.0877486643498607	0.332061438076553	Exon	DLPFC
e981934	ENSG00000204237.4	ENSG00000204237	OXLD1	0.0524012765747449	0.184368697865713	1.71213248952713	0.0877491896852418	0.332061438076553	Exon	DLPFC
e977888	ENSG00000141524.15	ENSG00000141524	TMC6	-0.169479333661134	-1.78525780148877	-1.71210672060419	0.0877539433141011	0.332073053482375	Exon	DLPFC
e585657	ENSG00000107736.19	ENSG00000107736	CDH23	-0.174911361380622	-3.14706560545917	-1.71210183766654	0.087754844099872	0.332073053482375	Exon	DLPFC
e874842	ENSG00000243716.10	ENSG00000243716	NPIPB5	-0.0853717051740962	1.51376327149323	-1.71209999161175	0.087755184654991	0.332073053482375	Exon	DLPFC
e752053	ENSG00000172915.18	ENSG00000172915	NBEA	0.0670499281552449	2.10265357580592	1.7120825437386	0.0877584034436002	0.332077033053451	Exon	DLPFC
e559364	ENSG00000107263.18	ENSG00000107263	RAPGEF1	-0.132049081011024	-2.81942881621681	-1.71208123115179	0.0877586455938578	0.332077033053451	Exon	DLPFC
e234679	ENSG00000242094.1	ENSG00000242094	FOXP1-IT1	-0.0572120967139829	0.198265515726051	-1.71207843260522	0.0877591618805792	0.332077033053451	Exon	DLPFC
e407760	ENSG00000155111.14	ENSG00000155111	CDK19	-0.0854916828721504	-0.0164807904446059	-1.71206892412092	0.0877609160610096	0.332079980693958	Exon	DLPFC
e194800	ENSG00000132321.16	ENSG00000132321	IQCA1	0.0924106758867843	-1.57344967914548	1.7120533944921	0.0877637811182428	0.332086635047869	Exon	DLPFC
e1026624	ENSG00000008441.16	ENSG00000008441	NFIX	-0.0705449629031657	0.762135043892604	-1.71204881997946	0.0877646250833503	0.332086635047869	Exon	DLPFC
e661853	ENSG00000149212.11	ENSG00000149212	SESN3	0.0561658137430533	2.75806228510356	1.71203133126015	0.08776785168852	0.332095153830003	Exon	DLPFC
e960501	ENSG00000141198.13	ENSG00000141198	TOM1L1	0.0768710028494337	-0.690411920668952	1.7120048469495	0.0877727381305408	0.332106074951711	Exon	DLPFC
e1068253	ENSG00000105379.9	ENSG00000105379	ETFB	-0.0481647660670196	1.62539265034403	-1.71200472049564	0.0877727614622191	0.332106074951711	Exon	DLPFC
e809774	ENSG00000207137.1	ENSG00000207137	SNORD116-13	0.0738931975262033	0.7532938549233	1.71199982998774	0.0877736638012342	0.332106074951711	Exon	DLPFC
e42095	ENSG00000125703.14	ENSG00000125703	ATG4C	-0.0827646035665662	0.68024582658464	-1.71198208463419	0.0877769380283206	0.332114773322577	Exon	DLPFC
e1164005	ENSG00000133142.17	ENSG00000133142	TCEAL4	0.0555734915385225	1.90832151404643	1.71194200778032	0.0877843330447017	0.332139062836859	Exon	DLPFC
e892724	ENSG00000150394.13	ENSG00000150394	CDH8	0.0861237761312317	2.20597918185463	1.71192725395784	0.0877870555601064	0.332144779984192	Exon	DLPFC
e912109	ENSG00000167703.14	ENSG00000167703	SLC43A2	0.0705135054611081	-0.196131128738304	1.711920880537	0.0877882316653852	0.332144779984192	Exon	DLPFC
e643475	ENSG00000254614.2	ENSG00000254614		-0.132002853456495	-2.83281613271204	-1.71191785923474	0.0877887891992501	0.332144779984192	Exon	DLPFC
e1041881	ENSG00000012124.15	ENSG00000012124	CD22	-0.191918282465398	0.109451175072865	-1.71191267629465	0.087789745636096	0.332144779984192	Exon	DLPFC
e1140378	ENSG00000100425.18	ENSG00000100425	BRD1	-0.074535944519588	-1.03948385345519	-1.71190185192639	0.0877917431443725	0.332148647045537	Exon	DLPFC
e769044	ENSG00000129472.12	ENSG00000129472	RAB2B	0.0786501105350559	-0.712138981288331	1.71187845686163	0.087796060550781	0.332157600603449	Exon	DLPFC
e769069	ENSG00000129472.12	ENSG00000129472	RAB2B	0.0786501105350559	-0.712138981288331	1.71187845686163	0.087796060550781	0.332157600603449	Exon	DLPFC
e213964	ENSG00000170011.13	ENSG00000170011	MYRIP	0.106819928930408	-2.24474754608723	1.71185578819124	0.0878002440699013	0.332169737605653	Exon	DLPFC
e346445	ENSG00000064692.18	ENSG00000064692	SNCAIP	0.106881693996495	-1.80255743666354	1.71181683834994	0.0878074326676733	0.332193243157339	Exon	DLPFC
e1042018	ENSG00000012124.15	ENSG00000012124	CD22	-0.21547759785879	-3.13327970019221	-1.71180270805334	0.0878100406785209	0.332199419094266	Exon	DLPFC
e355896	ENSG00000277795.1	ENSG00000277795		0.108411990230554	-2.24667395837595	1.71179431206734	0.0878115903446812	0.332199805305974	Exon	DLPFC
e42896	ENSG00000116678.18	ENSG00000116678	LEPR	-0.11168196924569	-1.92522445288161	-1.7117915840617	0.0878120938636306	0.332199805305974	Exon	DLPFC
e664666	ENSG00000149311.17	ENSG00000149311	ATM	-0.0670643455969364	0.221191690682079	-1.71175512206465	0.0878188240252878	0.332221575199804	Exon	DLPFC
e932914	ENSG00000168961.16	ENSG00000168961	LGALS9	-0.153448201707556	-1.47067706366306	-1.71173343189445	0.0878228277988043	0.332233030706167	Exon	DLPFC
e1010634	ENSG00000104969.9	ENSG00000104969	SGTA	-0.0501092738315098	0.505287254400132	-1.71172397012911	0.0878245743858404	0.332235947135095	Exon	DLPFC
e169229	ENSG00000018510.13	ENSG00000018510	AGPS	-0.0544596600217287	0.425195483374503	-1.71171252473043	0.0878266871776915	0.332240248818229	Exon	DLPFC
e350896	ENSG00000113575.9	ENSG00000113575	PPP2CA	0.0508184529311332	2.36112457601943	1.71170547209381	0.0878279890971994	0.332241482984658	Exon	DLPFC
e410509	ENSG00000146373.16	ENSG00000146373	RNF217	-0.0583253993430092	0.527893308199071	-1.71166285083773	0.0878358573306056	0.332259693127557	Exon	DLPFC
e274035	ENSG00000226435.10	ENSG00000226435	ANKRD18DP	0.115083999524357	-0.505646686305642	1.71165115611419	0.0878380163722968	0.332259693127557	Exon	DLPFC
e425049	ENSG00000105963.13	ENSG00000105963	ADAP1	0.0580655847031485	0.196285200732213	1.71164164076051	0.0878397730975526	0.332259693127557	Exon	DLPFC
e253466	ENSG00000114126.17	ENSG00000114126	TFDP2	0.0455357637881566	0.749527188745422	1.71164125510937	0.0878398442970932	0.332259693127557	Exon	DLPFC
e865414	ENSG00000118898.15	ENSG00000118898	PPL	0.127710149693715	-1.80834201692098	1.71163791549092	0.0878404608648354	0.332259693127557	Exon	DLPFC
e598482	ENSG00000059915.16	ENSG00000059915	PSD	0.104353811748227	0.18488627636122	1.71163729404765	0.087840575597452	0.332259693127557	Exon	DLPFC
e1086163	ENSG00000149600.11	ENSG00000149600	COMMD7	0.0518253995219452	0.336295865565299	1.71163638858326	0.0878407427670701	0.332259693127557	Exon	DLPFC
e831858	ENSG00000035664.11	ENSG00000035664	DAPK2	-0.163219540210875	-2.64988221609868	-1.7116335419842	0.087841268316615	0.332259693127557	Exon	DLPFC
e965322	ENSG00000008283.15	ENSG00000008283	CYB561	0.103327596246386	0.0264319003585148	1.71163182957071	0.0878415844698924	0.332259693127557	Exon	DLPFC
e696292	ENSG00000057294.14	ENSG00000057294	PKP2	0.115776550787944	-2.33970401839677	1.71161828682842	0.0878440848227459	0.332261041919839	Exon	DLPFC
e513233	ENSG00000177570.13	ENSG00000177570	SAMD12	0.0619653786608152	5.68579044016593	1.7116054080595	0.0878464626418126	0.332261041919839	Exon	DLPFC
e707387	ENSG00000139651.10	ENSG00000139651	ZNF740	-0.0454816443038998	0.114351485169293	-1.71159664518126	0.0878480805699621	0.332261041919839	Exon	DLPFC
e117525	ENSG00000115216.13	ENSG00000115216	NRBP1	0.129349291108401	-2.18924186402836	1.7115956806475	0.087848258657482	0.332261041919839	Exon	DLPFC
e980467	ENSG00000263069.5	ENSG00000263069		0.0936497361157739	-0.540028276191879	1.71159559719618	0.0878482740656023	0.332261041919839	Exon	DLPFC
e981119	ENSG00000181409.11	ENSG00000181409	AATK	-0.102019067785607	0.208443427651905	-1.71159410834606	0.0878485489613343	0.332261041919839	Exon	DLPFC
e858179	ENSG00000138834.12	ENSG00000138834	MAPK8IP3	0.0785567237642986	0.99036541027494	1.71159228747393	0.08784888516132	0.332261041919839	Exon	DLPFC
e54036	ENSG00000197780.9	ENSG00000197780	TAF13	0.0403532833610359	3.2577071364018	1.7115876203472	0.0878497468893792	0.332261041919839	Exon	DLPFC
e625956	ENSG00000110427.14	ENSG00000110427	KIAA1549L	0.10556080477095	1.81667659259523	1.71155827107617	0.0878551660314085	0.3322734996349	Exon	DLPFC
e3340	ENSG00000008128.22	ENSG00000008128	CDK11A	-0.149641906170293	-3.23292477434325	-1.71155738649845	0.0878553293668337	0.3322734996349	Exon	DLPFC
e774091	ENSG00000100938.17	ENSG00000100938	GMPR2	0.0518976513855866	0.264648772374235	1.71154142023793	0.0878582775457153	0.3322734996349	Exon	DLPFC
e1096158	ENSG00000124228.14	ENSG00000124228	DDX27	0.0614225826911173	-0.0550213177773863	1.71153984391276	0.0878585686193792	0.3322734996349	Exon	DLPFC
e1086804	ENSG00000078699.21	ENSG00000078699	CBFA2T2	-0.0299254108384857	3.92233317158246	-1.71153567462046	0.0878593384967804	0.3322734996349	Exon	DLPFC
e232019	ENSG00000168309.16	ENSG00000168309	FAM107A	-0.0762230510291353	3.30856055537328	-1.7115328989601	0.0878598510371984	0.3322734996349	Exon	DLPFC
e257259	ENSG00000169282.17	ENSG00000169282	KCNAB1	0.0718144474889991	-0.0773200410775974	1.71153215003105	0.0878599893313367	0.3322734996349	Exon	DLPFC
e1109279	ENSG00000182670.13	ENSG00000182670	TTC3	0.0720454447822543	-0.466268719719609	1.71152334287581	0.0878616156374019	0.3322734996349	Exon	DLPFC
e288232	ENSG00000109184.14	ENSG00000109184	DCUN1D4	0.0441530578069549	0.922054265311064	1.71152189125666	0.0878618836919077	0.3322734996349	Exon	DLPFC
e326192	ENSG00000164190.16	ENSG00000164190	NIPBL	-0.0388921249303758	0.853804744354548	-1.71151111124568	0.0878638743384173	0.3322734996349	Exon	DLPFC
e213881	ENSG00000168314.17	ENSG00000168314	MOBP	-0.184347658297316	3.58183574017936	-1.71151039854542	0.0878640059475758	0.3322734996349	Exon	DLPFC
e79834	ENSG00000143248.12	ENSG00000143248	RGS5	-0.0998163487450673	-1.84256557818055	-1.71150587226045	0.0878648417873257	0.3322734996349	Exon	DLPFC
e150560	ENSG00000163075.12	ENSG00000163075	CFAP221	0.093194510773677	-1.5869040480804	1.7115010859184	0.0878657256571407	0.3322734996349	Exon	DLPFC
e1038886	ENSG00000279425.1	ENSG00000279425		-0.0519864893080158	1.24543640051835	-1.71149473635829	0.0878668982097173	0.332274243797956	Exon	DLPFC
e916788	ENSG00000234327.7	ENSG00000234327		0.0670996014077165	-0.0163973378858787	1.71146830159614	0.0878717799673298	0.332286612816021	Exon	DLPFC
e696493	ENSG00000139117.13	ENSG00000139117	CPNE8	0.0957618714060936	-1.30881001729869	1.71146524659169	0.0878723441549503	0.332286612816021	Exon	DLPFC
e165417	ENSG00000138385.15	ENSG00000138385	SSB	0.121089137977977	-2.75600994840609	1.7114609830332	0.0878731315390414	0.332286612816021	Exon	DLPFC
e350312	ENSG00000164405.10	ENSG00000164405	UQCRQ	0.0434463418091797	4.21119148926172	1.71145240610151	0.0878747155241996	0.332286612816021	Exon	DLPFC
e474043	ENSG00000090263.15	ENSG00000090263	MRPS33	0.0593169089757819	2.02706747099133	1.7114506052729	0.0878750481036219	0.332286612816021	Exon	DLPFC
e147231	ENSG00000186522.14	ENSG00000186522	SEPT10	-0.123931624391789	-1.64023540644574	-1.7114441816221	0.0878762344402967	0.332287408905852	Exon	DLPFC
e192843	ENSG00000204120.14	ENSG00000204120	GIGYF2	0.0496006807731189	0.572195302942126	1.71143017020951	0.0878788221497204	0.332292596759869	Exon	DLPFC
e1008452	ENSG00000160953.15	ENSG00000160953	MUM1	0.0380163337452516	1.88413458448482	1.71142618563484	0.0878795580554892	0.332292596759869	Exon	DLPFC
e1081450	ENSG00000149346.14	ENSG00000149346	SLX4IP	0.0866081750193949	-1.88427551355983	1.71141961247736	0.0878807720540655	0.332293497351515	Exon	DLPFC
e224590	ENSG00000068028.17	ENSG00000068028	RASSF1	-0.089281567932368	-1.87454650590056	-1.7114096899765	0.0878826046696781	0.332296149023953	Exon	DLPFC
e1003665	ENSG00000166479.9	ENSG00000166479	TMX3	0.0630064334964825	-0.101443643280837	1.7113991199641	0.0878845569101319	0.332296149023953	Exon	DLPFC
e558454	ENSG00000107164.15	ENSG00000107164	FUBP3	-0.0874905956863352	-1.75105207185281	-1.71139497713425	0.0878853220843831	0.332296149023953	Exon	DLPFC
e264502	ENSG00000114796.15	ENSG00000114796	KLHL24	0.0574382839248661	3.63836026072757	1.71139468163652	0.087885376662561	0.332296149023953	Exon	DLPFC
e901892	ENSG00000102984.14	ENSG00000102984	ZNF821	0.0630072160361803	-0.541662216067682	1.71138815539162	0.0878865820614262	0.332297017010862	Exon	DLPFC
e569515	ENSG00000065665.20	ENSG00000065665	SEC61A2	-0.100791870290279	-1.78456332802875	-1.71137244143682	0.0878894844872603	0.33229998834279	Exon	DLPFC
e840479	ENSG00000198794.11	ENSG00000198794	SCAMP5	0.0724959128842723	2.3333222912359	1.71136940891325	0.0878900446145683	0.33229998834279	Exon	DLPFC
e577270	ENSG00000165733.7	ENSG00000165733	BMS1	0.0502366420718019	0.360706445478711	1.71136799051055	0.0878903066039879	0.33229998834279	Exon	DLPFC
e471680	ENSG00000122783.16	ENSG00000122783	C7orf49	-0.0394597021681975	1.15227928744133	-1.71136276771549	0.0878912712981389	0.33229998834279	Exon	DLPFC
e349866	ENSG00000113522.13	ENSG00000113522	RAD50	0.041064171079802	1.52644748645742	1.71134892221579	0.0878938287198174	0.33230357318079	Exon	DLPFC
e11877	ENSG00000132881.11	ENSG00000132881	RSG1	0.0982034870777473	-1.91554703742447	1.7113451667869	0.0878945224007499	0.33230357318079	Exon	DLPFC
e987784	ENSG00000088756.12	ENSG00000088756	ARHGAP28	0.0922693741947348	-0.286395827321258	1.71134178522664	0.0878951470266405	0.33230357318079	Exon	DLPFC
e912964	ENSG00000070366.13	ENSG00000070366	SMG6	-0.0525761107257825	1.70474997504456	-1.71132950948295	0.0878974145744366	0.332306999841945	Exon	DLPFC
e120041	ENSG00000018699.11	ENSG00000018699	TTC27	0.104033430888506	-2.04864193514151	1.71132631253682	0.0878980051149213	0.332306999841945	Exon	DLPFC
e220558	ENSG00000178252.17	ENSG00000178252	WDR6	-0.141240723597618	-2.93271394680726	-1.71129850321492	0.0879031421935823	0.332320696738153	Exon	DLPFC
e209966	ENSG00000152642.10	ENSG00000152642	GPD1L	0.079108632929429	-0.969503063486141	1.7112961339491	0.0879035798675943	0.332320696738153	Exon	DLPFC
e541739	ENSG00000165023.6	ENSG00000165023	DIRAS2	0.111335943804193	1.37182796179796	1.71128770870722	0.0879051362751759	0.332322891315465	Exon	DLPFC
e892780	ENSG00000150394.13	ENSG00000150394	CDH8	0.0903883462688515	-0.770128148934732	1.71127257490873	0.0879079320205452	0.332329771073629	Exon	DLPFC
e34921	ENSG00000117480.15	ENSG00000117480	FAAH	-0.0704161261986342	0.141705164292147	-1.71126601454299	0.0879091439734313	0.332330663329115	Exon	DLPFC
e613777	ENSG00000005801.16	ENSG00000005801	ZNF195	-0.0928420983284108	-1.92328724510625	-1.71125666563241	0.0879108711016139	0.332332279916081	Exon	DLPFC
e442042	ENSG00000178665.14	ENSG00000178665	ZNF713	-0.0724070541336039	-0.990239698722566	-1.71125313439149	0.0879115234741565	0.332332279916081	Exon	DLPFC
e463500	ENSG00000075790.10	ENSG00000075790	BCAP29	0.0436217000948403	5.01404212211551	1.71122665448014	0.0879164155811175	0.332345719435331	Exon	DLPFC
e874771	ENSG00000237296.9	ENSG00000237296	SMG1P1	-0.198977084994919	-0.110689880235889	-1.71122332575434	0.0879170305716862	0.332345719435331	Exon	DLPFC
e796923	ENSG00000100722.18	ENSG00000100722	ZC3H14	0.0642362104728615	-0.0750468720436031	1.71120466946304	0.0879204774335027	0.332355059817954	Exon	DLPFC
e1008401	ENSG00000160953.15	ENSG00000160953	MUM1	0.0516251023895756	0.396121135606596	1.71116479008176	0.0879278457556225	0.332379223646849	Exon	DLPFC
e189488	ENSG00000123983.13	ENSG00000123983	ACSL3	0.0428442332185977	3.48446957537222	1.71115191005965	0.0879302256424148	0.33238453018415	Exon	DLPFC
e664646	ENSG00000149311.17	ENSG00000149311	ATM	-0.0626915869704608	0.819482638496343	-1.71113724370101	0.0879329356603848	0.332391084516714	Exon	DLPFC
e497293	ENSG00000168522.12	ENSG00000168522	FNTA	-0.0629554770894136	0.270393020564151	-1.71112474178991	0.0879352457898352	0.332396127121078	Exon	DLPFC
e436743	ENSG00000078053.16	ENSG00000078053	AMPH	0.0875497422791406	1.99608354177956	1.71111722546723	0.0879366346954222	0.332397687416535	Exon	DLPFC
e779927	ENSG00000139915.18	ENSG00000139915	MDGA2	0.123561864283807	-2.80273100651176	1.71110960099155	0.0879380436042392	0.332399323288087	Exon	DLPFC
e1170641	ENSG00000198689.10	ENSG00000198689	SLC9A6	0.0642715713211075	1.80323856008667	1.71108528154843	0.0879425376587365	0.332412620617155	Exon	DLPFC
e659924	ENSG00000197882.3	ENSG00000197882	OR7E13P	0.116489070065913	-2.04912097728907	1.71107006377446	0.0879453498862224	0.332419560610009	Exon	DLPFC
e465761	ENSG00000105971.14	ENSG00000105971	CAV2	-0.0897240196218695	-1.30803072738264	-1.71106055247555	0.0879471076005329	0.33242251459945	Exon	DLPFC
e693684	ENSG00000211455.7	ENSG00000211455	STK38L	0.0597968327211018	0.5998991304126	1.71105063605385	0.0879489402129475	0.332425751620057	Exon	DLPFC
e677961	ENSG00000166105.15	ENSG00000166105	GLB1L3	0.113875022697202	-0.46743209791681	1.71104437522871	0.0879500972657799	0.332426435145094	Exon	DLPFC
e277477	ENSG00000087274.16	ENSG00000087274	ADD1	-0.0419031968410655	2.29991529173717	-1.71103465426908	0.0879518938048272	0.332427379957913	Exon	DLPFC
e834068	ENSG00000174444.14	ENSG00000174444	RPL4	-0.0347817051566363	3.56372607042847	-1.71102747462748	0.0879532206997491	0.332427379957913	Exon	DLPFC
e244970	ENSG00000160145.15	ENSG00000160145	KALRN	0.0916588697756648	0.457817419564728	1.71102652698259	0.0879533958385606	0.332427379957913	Exon	DLPFC
e134408	ENSG00000135632.11	ENSG00000135632	SMYD5	0.0422644742331207	2.11675622466976	1.71102189390328	0.0879542521042976	0.332427379957913	Exon	DLPFC
e168619	ENSG00000115966.16	ENSG00000115966	ATF2	0.0390859256378954	2.14464049485537	1.7110083171804	0.0879567613345514	0.332433173990649	Exon	DLPFC
e356404	ENSG00000197948.10	ENSG00000197948	FCHSD1	-0.108403172735723	-1.84550780580121	-1.71099141557906	0.0879598851450335	0.332441290679116	Exon	DLPFC
e574155	ENSG00000150054.18	ENSG00000150054	MPP7	0.105769485354301	-1.2109604240957	1.71098205265952	0.087961615669809	0.332444141371558	Exon	DLPFC
e568962	ENSG00000048740.18	ENSG00000048740	CELF2	0.117016420497896	-1.75382395970882	1.71094869020203	0.0879677821927462	0.332463757327522	Exon	DLPFC
e673424	ENSG00000255248.7	ENSG00000255248	MIR100HG	-0.118375384953179	-0.416951913995216	-1.71092011230049	0.0879730646445287	0.332480031643502	Exon	DLPFC
e453179	ENSG00000004766.15	ENSG00000004766	VPS50	0.0639153149822789	0.404645071816285	1.71087463628182	0.0879814711404381	0.332502399578719	Exon	DLPFC
e558424	ENSG00000107164.15	ENSG00000107164	FUBP3	-0.0607410546440289	0.191587599736495	-1.71087190612732	0.0879819758454362	0.332502399578719	Exon	DLPFC
e684525	ENSG00000111669.14	ENSG00000111669	TPI1	0.0626321567193263	5.10989523707629	1.71086822791457	0.0879826558151915	0.332502399578719	Exon	DLPFC
e1056733	ENSG00000104859.14	ENSG00000104859	CLASRP	-0.0974248194361794	-2.27514196451494	-1.71086696722116	0.0879828888732141	0.332502399578719	Exon	DLPFC
e152572	ENSG00000136709.11	ENSG00000136709	WDR33	-0.043257996127561	1.21849749248171	-1.71084635420089	0.0879866995690718	0.33251311060692	Exon	DLPFC
e796125	ENSG00000242163.1	ENSG00000242163		-0.145449766366042	-2.77059794159549	-1.71082253856265	0.0879911024941792	0.33252605948343	Exon	DLPFC
e685002	ENSG00000215021.8	ENSG00000215021	PHB2	0.0656541610187291	0.407140149946078	1.71080985226225	0.0879934479515918	0.332528323869361	Exon	DLPFC
e53706	ENSG00000116266.10	ENSG00000116266	STXBP3	-0.136494946624771	-1.66831607963329	-1.71080873394229	0.0879936547102661	0.332528323869361	Exon	DLPFC
e496291	ENSG00000070718.11	ENSG00000070718	AP3M2	0.0505179790119273	1.68001411624054	1.7107874609441	0.0879975878070924	0.332537072418533	Exon	DLPFC
e518301	ENSG00000279766.1	ENSG00000279766		-0.0966848415890873	-1.07929296913341	-1.71078205145378	0.0879985879732181	0.332537072418533	Exon	DLPFC
e684934	ENSG00000215021.8	ENSG00000215021	PHB2	0.0654829010325571	0.413569447873291	1.71077515582308	0.0879998629266864	0.332537072418533	Exon	DLPFC
e865709	ENSG00000279877.1	ENSG00000279877		0.0931252138761955	0.942096609692114	1.71077508560604	0.087999875909398	0.332537072418533	Exon	DLPFC
e1070123	ENSG00000197928.10	ENSG00000197928	ZNF677	-0.110292600105745	-2.13988712941328	-1.71073207668081	0.0880078282948258	0.332560142103106	Exon	DLPFC
e479335	ENSG00000055609.17	ENSG00000055609	KMT2C	-0.0480731122990666	0.734445331632294	-1.71073104282198	0.0880080194633311	0.332560142103106	Exon	DLPFC
e644012	ENSG00000126391.13	ENSG00000126391	FRMD8	-0.0829091666349291	-0.745036667171014	-1.71072622293299	0.0880089107025767	0.332560142103106	Exon	DLPFC
e353487	ENSG00000044115.20	ENSG00000044115	CTNNA1	-0.0700374997595866	0.575582099832718	-1.71071361632619	0.0880112418079865	0.332564099203593	Exon	DLPFC
e257039	ENSG00000114805.16	ENSG00000114805	PLCH1	0.0958197750734374	-1.23382804426877	1.71070999657994	0.0880119111495998	0.332564099203593	Exon	DLPFC
e828048	ENSG00000138587.5	ENSG00000138587	MNS1	0.0870244609579821	-1.1872788255672	1.71068676577006	0.0880162069487836	0.33256660581622	Exon	DLPFC
e312999	ENSG00000164116.16	ENSG00000164116	GUCY1A3	0.0515381092606435	2.33274891827747	1.71068480705879	0.088016569157876	0.33256660581622	Exon	DLPFC
e1124023	ENSG00000138867.16	ENSG00000138867	GUCD1	-0.0463410071617928	2.81197628490784	-1.71067585961167	0.0880182237543605	0.33256660581622	Exon	DLPFC
e551454	ENSG00000011454.16	ENSG00000011454	RABGAP1	0.0938744737394621	-1.23299380457154	1.71067499812026	0.0880183830660083	0.33256660581622	Exon	DLPFC
e418588	ENSG00000131018.22	ENSG00000131018	SYNE1	0.0575234614863209	2.07641564622887	1.71067300164478	0.0880187522659442	0.33256660581622	Exon	DLPFC
e326304	ENSG00000164190.16	ENSG00000164190	NIPBL	-0.0536277758435362	0.0756038286556114	-1.71067076100292	0.0880191666200511	0.33256660581622	Exon	DLPFC
e1171178	ENSG00000102241.11	ENSG00000102241	HTATSF1	0.051736477592903	0.550465499841658	1.71066944005552	0.0880194108989993	0.33256660581622	Exon	DLPFC
e1079620	ENSG00000088888.17	ENSG00000088888	MAVS	-0.0905060965703384	-0.812257124162062	-1.71066294966118	0.0880206111566644	0.332567450760974	Exon	DLPFC
e530045	ENSG00000215939.3	ENSG00000215939	MIR873	0.168893622571212	-2.61822767743017	1.71065315865269	0.0880224218164077	0.332570601937844	Exon	DLPFC
e828244	ENSG00000140262.17	ENSG00000140262	TCF12	-0.0851912077628266	-0.088536085372165	-1.71064729737189	0.0880235057626153	0.332571007370772	Exon	DLPFC
e672869	ENSG00000196914.8	ENSG00000196914	ARHGEF12	0.0490872174870704	6.23964309853611	1.71064123830462	0.088024626297495	0.332571551032739	Exon	DLPFC
e1041547	ENSG00000089327.14	ENSG00000089327	FXYD5	-0.136393472418228	-2.81462982407455	-1.71062169242238	0.0880282410980782	0.332574439123569	Exon	DLPFC
e715465	ENSG00000166986.13	ENSG00000166986	MARS	0.0498934283907048	0.791785915613977	1.71061489483945	0.0880294982660641	0.332574439123569	Exon	DLPFC
e1168364	ENSG00000101972.18	ENSG00000101972	STAG2	-0.0975151873232905	-0.253414383764203	-1.71060068036301	0.0880321271864199	0.332574439123569	Exon	DLPFC
e25118	ENSG00000116544.11	ENSG00000116544	DLGAP3	0.119718902123221	0.697639419935588	1.71059427660213	0.0880333115615655	0.332574439123569	Exon	DLPFC
e806160	ENSG00000185100.10	ENSG00000185100	ADSSL1	-0.138300664754211	-3.05864503049485	-1.71059217799605	0.0880336997014282	0.332574439123569	Exon	DLPFC
e1046151	ENSG00000011332.19	ENSG00000011332	DPF1	0.0811145552286417	0.0429357741179462	1.71058328334947	0.0880353447930004	0.332574439123569	Exon	DLPFC
e764468	ENSG00000126216.13	ENSG00000126216	TUBGCP3	-0.042636193021148	0.533452374347942	-1.71057830376541	0.0880362657928832	0.332574439123569	Exon	DLPFC
e728067	ENSG00000185046.18	ENSG00000185046	ANKS1B	0.0876393274603736	0.0287860549816096	1.71057692359795	0.088036521063389	0.332574439123569	Exon	DLPFC
e175308	ENSG00000138378.17	ENSG00000138378	STAT4	0.114349460454834	-0.0581157945618364	1.71057677219894	0.0880365490656079	0.332574439123569	Exon	DLPFC
e432118	ENSG00000169193.11	ENSG00000169193	CCDC126	0.118497117124179	-2.44552672400704	1.71056616213853	0.0880385114824151	0.332574439123569	Exon	DLPFC
e932736	ENSG00000141068.13	ENSG00000141068	KSR1	-0.0394783539734663	3.45369959199635	-1.71056027600619	0.0880396001856525	0.332574439123569	Exon	DLPFC
e861151	ENSG00000167977.8	ENSG00000167977	KCTD5	-0.07183590776155	-1.15252486118185	-1.71055448449316	0.0880406713986745	0.332574439123569	Exon	DLPFC
e351245	ENSG00000164615.4	ENSG00000164615	CAMLG	0.0678078305207737	3.28972012544663	1.71055322265146	0.0880409047935345	0.332574439123569	Exon	DLPFC
e1151192	ENSG00000102218.5	ENSG00000102218	RP2	-0.118436646632358	-2.25128203396058	-1.71055165289559	0.0880411951420265	0.332574439123569	Exon	DLPFC
e726467	ENSG00000028203.17	ENSG00000028203	VEZT	0.0558925943032365	-0.302445667972448	1.71054141581411	0.0880430886536703	0.332574439123569	Exon	DLPFC
e170031	ENSG00000237298.9	ENSG00000237298	TTN-AS1	0.0868302555217463	-1.30487345782962	1.71053972215483	0.0880434019261709	0.332574439123569	Exon	DLPFC
e993592	ENSG00000170558.8	ENSG00000170558	CDH2	0.04062510092218	1.84979849521038	1.7105242357761	0.0880462664500733	0.332574439123569	Exon	DLPFC
e1082962	ENSG00000089091.16	ENSG00000089091	DZANK1	0.0820977571454652	-1.53490168710038	1.7105183018618	0.088047364069429	0.332574439123569	Exon	DLPFC
e701138	ENSG00000174233.11	ENSG00000174233	ADCY6	0.0608384816903757	-0.371018469562896	1.71051793275101	0.0880474323456634	0.332574439123569	Exon	DLPFC
e1153203	ENSG00000102109.8	ENSG00000102109	PCSK1N	0.0869343233124866	2.90361641027401	1.71051778536711	0.0880474596079983	0.332574439123569	Exon	DLPFC
e278880	ENSG00000181215.13	ENSG00000181215	C4orf50	0.11994061408531	-1.58357778127878	1.71051054927472	0.0880487981125063	0.332574439123569	Exon	DLPFC
e890189	ENSG00000088682.13	ENSG00000088682	COQ9	0.0427756207509198	1.27803929424475	1.71050681553659	0.0880494887714536	0.332574439123569	Exon	DLPFC
e625846	ENSG00000110422.11	ENSG00000110422	HIPK3	-0.046463741388171	0.875530542552419	-1.71050379410908	0.0880500476719068	0.332574439123569	Exon	DLPFC
e355182	ENSG00000176087.14	ENSG00000176087	SLC35A4	-0.123199154201424	-2.56956800899207	-1.71050349047227	0.08805010383848	0.332574439123569	Exon	DLPFC
e440215	ENSG00000136205.16	ENSG00000136205	TNS3	0.0907365209602619	-0.593217809591725	1.71050060990452	0.0880506366857946	0.332574439123569	Exon	DLPFC
e633127	ENSG00000149136.8	ENSG00000149136	SSRP1	0.0422917643512831	1.34855863284983	1.71049981573061	0.0880507835925143	0.332574439123569	Exon	DLPFC
e1020066	ENSG00000267106.5	ENSG00000267106	ZNF561-AS1	0.128443696600651	-2.78273817675194	1.71048501680795	0.0880535211415428	0.332581090101102	Exon	DLPFC
e776762	ENSG00000100852.12	ENSG00000100852	ARHGAP5	-0.0509485542931617	6.95342908256834	-1.71045391489338	0.0880592746914717	0.332595565792139	Exon	DLPFC
e743974	ENSG00000185344.13	ENSG00000185344	ATP6V0A2	-0.0613547977656114	-0.26625880963041	-1.71045373960089	0.0880593071197309	0.332595565792139	Exon	DLPFC
e699372	ENSG00000079337.15	ENSG00000079337	RAPGEF3	-0.102300676970625	-0.541575968516745	-1.71044318835789	0.0880612590662038	0.332599249165685	Exon	DLPFC
e681956	ENSG00000139180.10	ENSG00000139180	NDUFA9	0.0459158830828135	1.82262660450588	1.71043319296284	0.0880631082148866	0.332602544204062	Exon	DLPFC
e1075631	ENSG00000188785.11	ENSG00000188785	ZNF548	0.0947838034689872	-1.79032183779962	1.71042163916647	0.0880652457070866	0.332606928192047	Exon	DLPFC
e711436	ENSG00000139531.12	ENSG00000139531	SUOX	0.0625616828137596	-0.846436266171722	1.71040224906736	0.0880688330367549	0.332616787802913	Exon	DLPFC
e337200	ENSG00000250802.6	ENSG00000250802	ZBED3-AS1	-0.127106723372534	-2.39790551863766	-1.71038829777006	0.0880714142160362	0.332622847226498	Exon	DLPFC
e220433	ENSG00000177479.19	ENSG00000177479	ARIH2	-0.0629673396255284	-0.0577970587001347	-1.71036402759134	0.0880759046743607	0.332632826991966	Exon	DLPFC
e986207	ENSG00000176105.13	ENSG00000176105	YES1	-0.0738767162394513	0.0179052625111456	-1.71035856968534	0.0880769145193828	0.332632826991966	Exon	DLPFC
e915607	ENSG00000141480.17	ENSG00000141480	ARRB2	0.0540830583229649	0.206486611782672	1.71035523471731	0.0880775315739923	0.332632826991966	Exon	DLPFC
e625848	ENSG00000110422.11	ENSG00000110422	HIPK3	-0.0591561606648806	0.126571488572764	-1.71035188276972	0.0880781517737823	0.332632826991966	Exon	DLPFC
e205529	ENSG00000144596.12	ENSG00000144596	GRIP2	0.134763956294311	-2.42014578659015	1.710347618689	0.0880789407476627	0.332632826991966	Exon	DLPFC
e176656	ENSG00000115520.8	ENSG00000115520	COQ10B	0.121860210878652	-2.51896920923834	1.71033217178505	0.0880817989037072	0.332638573025881	Exon	DLPFC
e51287	ENSG00000162627.16	ENSG00000162627	SNX7	0.063861832677906	-0.410007221964517	1.71032362805253	0.088083379791313	0.332638573025881	Exon	DLPFC
e406800	ENSG00000183137.14	ENSG00000183137	CEP57L1	0.0627524710509356	-0.834561277707598	1.71032355790335	0.0880833927714469	0.332638573025881	Exon	DLPFC
e674838	ENSG00000165495.15	ENSG00000165495	PKNOX2	0.0842754063638724	-0.0350081857047146	1.71031533069164	0.0880849151135944	0.332640633049492	Exon	DLPFC
e1083179	ENSG00000125821.11	ENSG00000125821	DTD1	0.0569164608924777	0.959641230758061	1.71029946027336	0.0880878517952665	0.332644240846131	Exon	DLPFC
e786284	ENSG00000054654.15	ENSG00000054654	SYNE2	-0.13050427406467	-2.32044253082867	-1.71029511671734	0.0880886555460203	0.332644240846131	Exon	DLPFC
e1086822	ENSG00000078699.21	ENSG00000078699	CBFA2T2	-0.0299055016272916	3.92231429445057	-1.71029433046201	0.0880888010388068	0.332644240846131	Exon	DLPFC
e801113	ENSG00000176438.12	ENSG00000176438	SYNE3	-0.149307797170264	-2.3649876300599	-1.71028756753132	0.0880900524948123	0.332645277796428	Exon	DLPFC
e541162	ENSG00000135047.14	ENSG00000135047	CTSL	-0.0682869363407694	0.582332107378208	-1.71028107370926	0.0880912541667803	0.332646126731542	Exon	DLPFC
e130766	ENSG00000169621.9	ENSG00000169621	APLF	-0.0955069232976892	0.53241961681257	-1.710238812033	0.0880990749504743	0.332667586610736	Exon	DLPFC
e726200	ENSG00000180263.13	ENSG00000180263	FGD6	-0.0835358391369046	-1.29874452733184	-1.71023354891971	0.0881000489614002	0.332667586610736	Exon	DLPFC
e859755	ENSG00000008710.18	ENSG00000008710	PKD1	0.083205482691132	1.08509144832556	1.71023060731891	0.0881005933485627	0.332667586610736	Exon	DLPFC
e689958	ENSG00000151491.12	ENSG00000151491	EPS8	-0.0896597451504604	-1.35294849319681	-1.71022924829655	0.0881008448568666	0.332667586610736	Exon	DLPFC
e475420	ENSG00000106144.19	ENSG00000106144	CASP2	-0.0655338554165646	0.6527793813229	-1.71022221596158	0.0881021463095337	0.332668812017789	Exon	DLPFC
e106951	ENSG00000117020.16	ENSG00000117020	AKT3	-0.0784287227072231	-1.42257067220219	-1.71019948906197	0.0881063524136022	0.332679616244363	Exon	DLPFC
e121208	ENSG00000115825.9	ENSG00000115825	PRKD3	-0.123332334623649	-2.53636868267574	-1.71019619774451	0.0881069615565269	0.332679616244363	Exon	DLPFC
e536907	ENSG00000107242.17	ENSG00000107242	PIP5K1B	0.0928866230807668	0.26173214413948	1.71014682240276	0.0881161001424133	0.332697240459507	Exon	DLPFC
e298944	ENSG00000138640.14	ENSG00000138640	FAM13A	0.122194630776055	-2.86176254877838	1.71014440828534	0.0881165469766098	0.332697240459507	Exon	DLPFC
e244221	ENSG00000173175.14	ENSG00000173175	ADCY5	-0.052134773277621	0.451779637000541	-1.71014425233312	0.0881165758422045	0.332697240459507	Exon	DLPFC
e981940	ENSG00000204237.4	ENSG00000204237	OXLD1	0.0549161113722891	0.0360061093606848	1.71013746270704	0.0881178325588966	0.332697240459507	Exon	DLPFC
e745070	ENSG00000139364.10	ENSG00000139364	TMEM132B	0.158295424443244	-2.86981192570926	1.71013689723449	0.088117937224931	0.332697240459507	Exon	DLPFC
e875693	ENSG00000166501.12	ENSG00000166501	PRKCB	0.0970571915593414	2.57375221454749	1.71013031175552	0.0881191561703273	0.332697240459507	Exon	DLPFC
e538318	ENSG00000198963.10	ENSG00000198963	RORB	0.0752295019474959	1.05227631340151	1.71012832210363	0.0881195244494927	0.332697240459507	Exon	DLPFC
e865785	ENSG00000078328.19	ENSG00000078328	RBFOX1	0.10971322935496	4.67695654537927	1.71011919959961	0.0881212130161864	0.332697240459507	Exon	DLPFC
e809833	ENSG00000202499.1	ENSG00000202499	SNORD115-36	0.118800322490172	-1.69649294638706	1.71011668349428	0.0881216787494654	0.332697240459507	Exon	DLPFC
e684986	ENSG00000215021.8	ENSG00000215021	PHB2	0.0654436113887158	0.410186146138787	1.71011182641929	0.0881225778038981	0.332697240459507	Exon	DLPFC
e584285	ENSG00000122862.4	ENSG00000122862	SRGN	-0.149415267740316	1.59361843078808	-1.71010768738997	0.0881233439524802	0.332697240459507	Exon	DLPFC
e549233	ENSG00000095397.13	ENSG00000095397	WHRN	-0.174509570390018	-2.61252744264973	-1.71010273706358	0.0881242602820282	0.332697240459507	Exon	DLPFC
e1164296	ENSG00000166707.10	ENSG00000166707	ZCCHC18	0.0657285470008927	0.604018794179097	1.71009599006775	0.0881255091962729	0.332697240459507	Exon	DLPFC
e261787	ENSG00000114346.13	ENSG00000114346	ECT2	0.0774047216615791	-1.38883113689474	1.71009169520994	0.0881263042107665	0.332697240459507	Exon	DLPFC
e534629	ENSG00000180071.19	ENSG00000180071	ANKRD18A	-0.146125868626151	-1.20952517773947	-1.71008227556888	0.0881280478863031	0.332697240459507	Exon	DLPFC
e9304	ENSG00000132879.13	ENSG00000132879	FBXO44	0.0651369485207821	1.87584928089175	1.71007696314923	0.0881290312838858	0.332697240459507	Exon	DLPFC
e921068	ENSG00000141504.11	ENSG00000141504	SAT2	0.0794729169899029	-0.786778608800426	1.71007515488349	0.088129366019287	0.332697240459507	Exon	DLPFC
e201074	ENSG00000227110.6	ENSG00000227110	LMCD1-AS1	-0.132497580476699	-2.59464097548329	-1.71007333142768	0.0881297035676265	0.332697240459507	Exon	DLPFC
e80735	ENSG00000143190.21	ENSG00000143190	POU2F1	-0.089590332593513	-0.97263081008751	-1.71007069103485	0.0881301923448117	0.332697240459507	Exon	DLPFC
e697705	ENSG00000134283.17	ENSG00000134283	PPHLN1	0.047121697859455	1.74248511679833	1.71006417023442	0.088131399454328	0.332698109091342	Exon	DLPFC
e621412	ENSG00000006071.12	ENSG00000006071	ABCC8	0.0820319461542329	-0.558359633675003	1.71005819650662	0.0881325053032768	0.332698595447128	Exon	DLPFC
e840403	ENSG00000198794.11	ENSG00000198794	SCAMP5	0.0724437179407121	2.33328512828876	1.71004553907106	0.088134848468894	0.332703752588143	Exon	DLPFC
e698691	ENSG00000189079.15	ENSG00000189079	ARID2	-0.0939624729513939	-0.0356354385622921	-1.71002921293147	0.0881378708656232	0.332711473642994	Exon	DLPFC
e187744	ENSG00000163516.13	ENSG00000163516	ANKZF1	-0.0658602335739374	-0.377458569442063	-1.71001470366052	0.0881405569827398	0.332714773906206	Exon	DLPFC
e46046	ENSG00000162613.16	ENSG00000162613	FUBP1	0.0501418334276859	1.8579143369469	1.71000475558642	0.0881423987188273	0.332714773906206	Exon	DLPFC
e381916	ENSG00000198563.13	ENSG00000198563	DDX39B	-0.0382043184529401	1.56288901225515	-1.70999980765127	0.0881433147661003	0.332714773906206	Exon	DLPFC
e121886	ENSG00000143889.15	ENSG00000143889	HNRNPLL	0.0441902295401625	0.723878441006345	1.7099951988648	0.0881441680312418	0.332714773906206	Exon	DLPFC
e237849	ENSG00000154175.16	ENSG00000154175	ABI3BP	-0.161141519561228	-2.67144588121456	-1.70999448222384	0.0881443007098828	0.332714773906206	Exon	DLPFC
e975028	ENSG00000132471.11	ENSG00000132471	WBP2	-0.0437257332144175	4.78984442600819	-1.70999282515876	0.0881446074989118	0.332714773906206	Exon	DLPFC
e803925	ENSG00000080823.21	ENSG00000080823	MOK	0.104983679185806	-1.26386872132098	1.70997060551549	0.0881487213272038	0.332726613962949	Exon	DLPFC
e79083	ENSG00000143226.13	ENSG00000143226	FCGR2A	-0.203198262653985	-2.39151993952444	-1.70996094468319	0.0881505100185075	0.332729677380534	Exon	DLPFC
e337283	ENSG00000113231.13	ENSG00000113231	PDE8B	0.055821941391265	0.382341729617306	1.70995031300135	0.0881524784953844	0.33273221769901	Exon	DLPFC
e648409	ENSG00000172531.14	ENSG00000172531	PPP1CA	0.0396403724858991	1.94863634068233	1.70994675511263	0.0881531372534528	0.33273221769901	Exon	DLPFC
e1026583	ENSG00000008441.16	ENSG00000008441	NFIX	-0.0703333025935924	0.767254300385704	-1.70993621961522	0.0881550879685101	0.33273589250119	Exon	DLPFC
e636293	ENSG00000167986.13	ENSG00000167986	DDB1	0.0373887142475855	1.80347136073404	1.70992069320605	0.0881579628466668	0.332738766477086	Exon	DLPFC
e189487	ENSG00000123983.13	ENSG00000123983	ACSL3	0.0816138263719746	-0.36717224525743	1.70991685856421	0.0881586728826749	0.332738766477086	Exon	DLPFC
e1107639	ENSG00000159140.18	ENSG00000159140	SON	-0.0801220203290158	-0.832732342971686	-1.7099162757703	0.0881587807952863	0.332738766477086	Exon	DLPFC
e437371	ENSG00000106588.10	ENSG00000106588	PSMA2	-0.0516864386087129	1.35159935815158	-1.70989882006624	0.0881620130176398	0.33274636872364	Exon	DLPFC
e524340	ENSG00000107099.15	ENSG00000107099	DOCK8	-0.178231262223071	-3.26220060286989	-1.70988933699973	0.0881637690099289	0.33274636872364	Exon	DLPFC
e427073	ENSG00000182095.14	ENSG00000182095	TNRC18	0.0760823104850069	-0.444707042430224	1.70988534332568	0.0881645085324427	0.33274636872364	Exon	DLPFC
e700116	ENSG00000134291.11	ENSG00000134291	TMEM106C	0.0709630275438033	-0.367067194798869	1.70988428979785	0.0881647036186933	0.33274636872364	Exon	DLPFC
e899271	ENSG00000198373.12	ENSG00000198373	WWP2	-0.0692116031807452	-1.26886082096809	-1.7098746452348	0.0881664895598925	0.332749421169627	Exon	DLPFC
e303957	ENSG00000205403.12	ENSG00000205403	CFI	-0.215751879779068	-3.24124005752294	-1.70986555989064	0.0881681719739918	0.332752082830336	Exon	DLPFC
e455821	ENSG00000241468.7	ENSG00000241468	ATP5J2	0.0575743953669898	2.84932176907069	1.70983977932527	0.0881729461324406	0.332766412735323	Exon	DLPFC
e63593	ENSG00000178104.19	ENSG00000178104	PDE4DIP	0.247275702242582	-2.67325625126415	1.70983358852661	0.0881740926029231	0.332767051509509	Exon	DLPFC
e1004262	ENSG00000141665.11	ENSG00000141665	FBXO15	0.100128243022823	-2.10879439687012	1.70982387053939	0.0881758922957959	0.332770155488892	Exon	DLPFC
e756179	ENSG00000102547.18	ENSG00000102547	CAB39L	0.0973123324378817	-2.15439774272807	1.70981083160256	0.0881783070484805	0.332770540523026	Exon	DLPFC
e1116403	ENSG00000160305.17	ENSG00000160305	DIP2A	-0.0817283235114761	-0.64930235961326	-1.70980945828682	0.0881785613835208	0.332770540523026	Exon	DLPFC
e654563	ENSG00000175575.12	ENSG00000175575	PAAF1	-0.0513110072129472	2.30952636403961	-1.70979732643914	0.0881808082006928	0.332770540523026	Exon	DLPFC
e961447	ENSG00000180891.12	ENSG00000180891	CUEDC1	-0.112349354894177	-0.855647199741881	-1.70979402739981	0.0881814191905171	0.332770540523026	Exon	DLPFC
e416480	ENSG00000112419.14	ENSG00000112419	PHACTR2	-0.114956946931668	-2.57115223974878	-1.70979183639638	0.0881818249713865	0.332770540523026	Exon	DLPFC
e541403	ENSG00000187742.14	ENSG00000187742	SECISBP2	-0.0414202529730506	1.08724258907542	-1.70979165983758	0.0881818576707104	0.332770540523026	Exon	DLPFC
e287015	ENSG00000169019.10	ENSG00000169019	COMMD8	0.093058515647226	-1.80832308172276	1.70977405932292	0.0881851173983692	0.332779153873059	Exon	DLPFC
e246903	ENSG00000175792.11	ENSG00000175792	RUVBL1	0.0681843795145192	-1.12502479566546	1.70976461882018	0.0881868658799358	0.332781246247921	Exon	DLPFC
e165515	ENSG00000144357.16	ENSG00000144357	UBR3	0.0424204652129459	2.25314208844906	1.70975948105887	0.0881878174597976	0.332781246247921	Exon	DLPFC
e1145658	ENSG00000169239.12	ENSG00000169239	CA5B	-0.089394562305986	-1.40292901921478	-1.70975029311166	0.0881895192072161	0.332781246247921	Exon	DLPFC
e418370	ENSG00000155906.16	ENSG00000155906	RMND1	0.0632142428819127	-0.791718202724869	1.70974492528349	0.0881905134228505	0.332781246247921	Exon	DLPFC
e1066313	ENSG00000105357.15	ENSG00000105357	MYH14	-0.0900499222713578	-1.03596748554993	-1.70974467667699	0.0881905594693427	0.332781246247921	Exon	DLPFC
e1124017	ENSG00000138867.16	ENSG00000138867	GUCD1	-0.0463159383716542	2.81211001531801	-1.70973940757633	0.0881915354081549	0.332781246247921	Exon	DLPFC
e619380	ENSG00000170242.17	ENSG00000170242	USP47	-0.0566486744667999	0.844600013455284	-1.70971036208528	0.0881969153488656	0.332797533382008	Exon	DLPFC
e116117	ENSG00000157851.16	ENSG00000157851	DPYSL5	-0.0925000733866448	0.111209714942278	-1.70970555196223	0.088197806327836	0.332797533382008	Exon	DLPFC
e538892	ENSG00000197969.11	ENSG00000197969	VPS13A	0.0671351618205948	1.3953159066628	1.7096912132321	0.0882004623336998	0.332803867570617	Exon	DLPFC
e189293	ENSG00000116106.11	ENSG00000116106	EPHA4	0.116725951053028	1.59977873848255	1.70967565409455	0.0882033444725431	0.332809430367218	Exon	DLPFC
e355849	ENSG00000120322.3	ENSG00000120322	PCDHB8	0.0951126047766244	0.262526323428876	1.70967270223056	0.0882038912776442	0.332809430367218	Exon	DLPFC
e332948	ENSG00000153914.15	ENSG00000153914	SREK1	-0.0442215336189907	0.585084279170919	-1.70964916790156	0.0882082508893875	0.332822192159109	Exon	DLPFC
e944804	ENSG00000171475.13	ENSG00000171475	WIPF2	0.0913169712960716	-2.04552245687926	1.70963714590393	0.0882104779690944	0.332824091996711	Exon	DLPFC
e716779	ENSG00000123427.16	ENSG00000123427	METTL21B	-0.128526749739175	-2.73849571707855	-1.70963589787153	0.0882107091701873	0.332824091996711	Exon	DLPFC
e199831	ENSG00000144619.14	ENSG00000144619	CNTN4	0.0941818802692644	0.157498188944233	1.70959109751085	0.0882190088728778	0.332845637933207	Exon	DLPFC
e1178481	ENSG00000169100.13_PAR_Y	ENSG00000169100	SLC25A6	0.202315955083311	-0.590000890439258	1.70959000930885	0.0882192104807516	0.332845637933207	Exon	DLPFC
e1013839	ENSG00000127663.14	ENSG00000127663	KDM4B	-0.0717567827475734	-1.24006409340299	-1.70958924556214	0.0882193519780034	0.332845637933207	Exon	DLPFC
e945008	ENSG00000073584.18	ENSG00000073584	SMARCE1	-0.048559895640019	0.0114525028341108	-1.70957667045977	0.088221681759044	0.332850632437809	Exon	DLPFC
e980619	ENSG00000173818.16	ENSG00000173818	ENDOV	-0.0897108577680478	-1.8537192241086	-1.70957138803605	0.0882226604451097	0.332850632437809	Exon	DLPFC
e1028669	ENSG00000123146.19	ENSG00000123146	ADGRE5	-0.200493022949997	-3.22567658738213	-1.70956627297746	0.0882236081314547	0.332850632437809	Exon	DLPFC
e966517	ENSG00000108604.15	ENSG00000108604	SMARCD2	-0.153436070523856	-3.19237177342922	-1.70953028491988	0.0882302760086544	0.332872101043918	Exon	DLPFC
e606783	ENSG00000170430.9	ENSG00000170430	MGMT	0.0569769187503812	0.41528162036379	1.70951770851255	0.0882326062650695	0.332877204531565	Exon	DLPFC
e431756	ENSG00000122550.17	ENSG00000122550	KLHL7	-0.0828968698974343	-1.14825706365491	-1.70949409870577	0.0882369810117528	0.332884732669756	Exon	DLPFC
e773750	ENSG00000254505.9	ENSG00000254505	CHMP4A	0.0858697136765766	-1.34271141303489	1.70949323519191	0.0882371410186951	0.332884732669756	Exon	DLPFC
e418952	ENSG00000131018.22	ENSG00000131018	SYNE1	0.0584859759999505	1.20307062073737	1.70948870796133	0.0882379799069582	0.332884732669756	Exon	DLPFC
e1094083	ENSG00000101473.16	ENSG00000101473	ACOT8	0.0338530807979283	1.9065688172185	1.70948249281702	0.0882391315733343	0.332884732669756	Exon	DLPFC
e235049	ENSG00000113805.8	ENSG00000113805	CNTN3	0.0787287186603369	0.807247924711467	1.70948056133581	0.0882394894793216	0.332884732669756	Exon	DLPFC
e792945	ENSG00000119655.9	ENSG00000119655	NPC2	-0.0914368533738115	-0.298566637863084	-1.70945379783973	0.088244448911052	0.332896294350647	Exon	DLPFC
e1163806	ENSG00000223546.6	ENSG00000223546	LINC00630	0.046607271487241	0.166214172186942	1.70945347151141	0.0882445093829834	0.332896294350647	Exon	DLPFC
e778905	ENSG00000092208.16	ENSG00000092208	GEMIN2	0.0771969601955766	-1.19527897406216	1.70944067773181	0.0882468802259128	0.332901550226095	Exon	DLPFC
e710778	ENSG00000065357.19	ENSG00000065357	DGKA	0.0962634997573274	-1.57870588045771	1.70941982950316	0.0882507437666853	0.332909624026493	Exon	DLPFC
e433793	ENSG00000106069.20	ENSG00000106069	CHN2	-0.0937468696883021	0.0317082405745603	-1.70941008286116	0.0882525500365995	0.332909624026493	Exon	DLPFC
e900019	ENSG00000260537.2	ENSG00000260537		-0.0764796889092967	-1.22406121815517	-1.7094089279637	0.0882527640668117	0.332909624026493	Exon	DLPFC
e560243	ENSG00000148296.6	ENSG00000148296	SURF6	0.0547409175143198	0.187760758510615	1.70940142172488	0.0882541551632363	0.332909624026493	Exon	DLPFC
e876932	ENSG00000261329.5	ENSG00000261329		-0.217003134117993	-2.077918082741	-1.70939760075118	0.0882548632933863	0.332909624026493	Exon	DLPFC
e1009209	ENSG00000071564.14	ENSG00000071564	TCF3	-0.12031369379438	-2.7328675368784	-1.70939747681429	0.0882548862623341	0.332909624026493	Exon	DLPFC
e194043	ENSG00000085982.13	ENSG00000085982	USP40	-0.0947261506306154	-1.00775393162501	-1.70939113351874	0.0882560618576007	0.332910370757367	Exon	DLPFC
e499834	ENSG00000137575.11	ENSG00000137575	SDCBP	0.0515723202642465	1.02086436208005	1.70937981371217	0.0882581597751154	0.332914596521566	Exon	DLPFC
e478442	ENSG00000133612.18	ENSG00000133612	AGAP3	0.0736702370217523	-0.799604795091435	1.709355067821	0.0882627461105683	0.332928208536475	Exon	DLPFC
e553036	ENSG00000136828.18	ENSG00000136828	RALGPS1	-0.113713280268051	-2.64899823364529	-1.70934534973361	0.0882645472869433	0.33293131471049	Exon	DLPFC
e698752	ENSG00000189079.15	ENSG00000189079	ARID2	-0.0706884002184121	-0.800303570841683	-1.70932290630027	0.08826870712678	0.332933955905192	Exon	DLPFC
e645375	ENSG00000172638.12	ENSG00000172638	EFEMP2	-0.0902997638488423	-1.67963104750962	-1.70931863980509	0.0882694979300098	0.332933955905192	Exon	DLPFC
e630389	ENSG00000149182.14	ENSG00000149182	ARFGAP2	0.0372355347159998	1.21825006511187	1.70930964956343	0.0882711643076719	0.332933955905192	Exon	DLPFC
e77991	ENSG00000186517.13	ENSG00000186517	ARHGAP30	-0.161984254215659	-1.12945445722406	-1.70930915224641	0.0882712564881379	0.332933955905192	Exon	DLPFC
e77999	ENSG00000186517.13	ENSG00000186517	ARHGAP30	-0.161984254215659	-1.12945445722406	-1.70930915224641	0.0882712564881379	0.332933955905192	Exon	DLPFC
e1163987	ENSG00000133142.17	ENSG00000133142	TCEAL4	0.0591548309613974	1.82656557292588	1.70930453232019	0.088272112820783	0.332933955905192	Exon	DLPFC
e1166659	ENSG00000102024.17	ENSG00000102024	PLS3	0.057685198061115	1.5838054794154	1.70930278400618	0.0882724368836362	0.332933955905192	Exon	DLPFC
e1072312	ENSG00000186818.12	ENSG00000186818	LILRB4	-0.182752936766975	-3.2487940061601	-1.70929937299388	0.0882730691426092	0.332933955905192	Exon	DLPFC
e941329	ENSG00000275066.4	ENSG00000275066	SYNRG	0.127702571813099	-2.95565928157693	1.70927935784327	0.0882767791880363	0.33294426118694	Exon	DLPFC
e517707	ENSG00000131773.13	ENSG00000131773	KHDRBS3	0.0591032490661006	3.95630794658728	1.70927378807805	0.0882778116324987	0.332944467525787	Exon	DLPFC
e474337	ENSG00000106028.10	ENSG00000106028	SSBP1	0.064538790578306	1.00273178639622	1.70926265342547	0.088279875646539	0.332948564436569	Exon	DLPFC
e556108	ENSG00000119392.14	ENSG00000119392	GLE1	-0.0831841549737712	-1.92326350009661	-1.70925712014439	0.0882809013571821	0.332948745326789	Exon	DLPFC
e567561	ENSG00000173848.18	ENSG00000173848	NET1	-0.0911930582061041	0.155939114123681	-1.7092430595078	0.0882835078368809	0.332954887969584	Exon	DLPFC
e1093227	ENSG00000166913.12	ENSG00000166913	YWHAB	0.0491156440935395	4.92174121811839	1.70923760426554	0.088284519114998	0.332955014355135	Exon	DLPFC
e1050078	ENSG00000130758.7	ENSG00000130758	MAP3K10	0.0845279490707828	0.452602175283281	1.70922521927916	0.0882868150452287	0.332955883256698	Exon	DLPFC
e115391	ENSG00000143970.16	ENSG00000143970	ASXL2	-0.063937784664158	-0.539348824193785	-1.70922226548751	0.0882873626266113	0.332955883256698	Exon	DLPFC
e1147247	ENSG00000149970.14	ENSG00000149970	CNKSR2	0.0821095050355121	1.47533543775422	1.70922053831133	0.088287682816183	0.332955883256698	Exon	DLPFC
e881096	ENSG00000090238.11	ENSG00000090238	YPEL3	0.065744332569778	0.759376149614853	1.70921161614364	0.0882893368517966	0.332958433604976	Exon	DLPFC
e49650	ENSG00000229992.1	ENSG00000229992	HMGB3P9	-0.064134044393585	-0.223235505845751	-1.70919975563552	0.0882915356503465	0.332963038294405	Exon	DLPFC
e165525	ENSG00000144357.16	ENSG00000144357	UBR3	0.0420109652806589	1.62625043966128	1.7091688434149	0.0882972666204176	0.33298096317952	Exon	DLPFC
e1074423	ENSG00000063244.12	ENSG00000063244	U2AF2	-0.0491202276210198	1.05110126098254	-1.70914835864985	0.0883010645586401	0.332991598023184	Exon	DLPFC
e625637	ENSG00000060749.14	ENSG00000060749	QSER1	-0.0597462626747715	-0.412325936797864	-1.70912633569944	0.0883051478286686	0.333003308632394	Exon	DLPFC
e292662	ENSG00000163626.16	ENSG00000163626	COX18	-0.0826200734286924	-1.65552819015481	-1.70911985598259	0.0883063492605424	0.333003552703063	Exon	DLPFC
e803930	ENSG00000080823.21	ENSG00000080823	MOK	0.0869851776589876	0.144394463263407	1.70911543829978	0.0883071683694989	0.333003552703063	Exon	DLPFC
e451220	ENSG00000075303.12	ENSG00000075303	SLC25A40	0.0551023020493321	-0.0726564513272967	1.70910589323361	0.0883089381982305	0.333006538973131	Exon	DLPFC
e41427	ENSG00000132849.19	ENSG00000132849	PATJ	0.0699224037158973	-1.11386844415436	1.70906896262406	0.0883157860748854	0.333018561301485	Exon	DLPFC
e961894	ENSG00000005379.15	ENSG00000005379	TSPOAP1	0.0824858940990455	0.372526516414497	1.70906804896204	0.0883159554965709	0.333018561301485	Exon	DLPFC
e997767	ENSG00000167216.16	ENSG00000167216	KATNAL2	0.0934162464562227	-1.85337993802647	1.70906737241903	0.0883160809490989	0.333018561301485	Exon	DLPFC
e538268	ENSG00000135046.13	ENSG00000135046	ANXA1	-0.138249015904132	-1.64364762692826	-1.70906457889999	0.0883165989576464	0.333018561301485	Exon	DLPFC
e963075	ENSG00000141367.11	ENSG00000141367	CLTC	0.0437015620853066	4.1094097826619	1.70906117937543	0.0883172293424846	0.333018561301485	Exon	DLPFC
e1055620	ENSG00000256294.7	ENSG00000256294	ZNF225	-0.101302169329822	-2.03432423865563	-1.70905705533553	0.0883179940814382	0.333018561301485	Exon	DLPFC
e262798	ENSG00000136521.12	ENSG00000136521	NDUFB5	0.0391328310552471	2.61525670722073	1.70903967350672	0.088321217329719	0.333027027487763	Exon	DLPFC
e866110	ENSG00000183044.11	ENSG00000183044	ABAT	0.0484985188930705	6.36777072470868	1.70903321112633	0.0883224157236784	0.333027858585569	Exon	DLPFC
e932823	ENSG00000168961.16	ENSG00000168961	LGALS9	-0.153208780858258	-1.47062124819443	-1.70902272229659	0.088324360816743	0.333030217679167	Exon	DLPFC
e56944	ENSG00000116489.12	ENSG00000116489	CAPZA1	-0.0460008719669225	0.68409600986544	-1.709015582728	0.0883256848284544	0.333030217679167	Exon	DLPFC
e556624	ENSG00000119335.16	ENSG00000119335	SET	-0.129198621115035	-2.96685949067835	-1.70901401617877	0.0883259753424886	0.333030217679167	Exon	DLPFC
e352319	ENSG00000031003.10	ENSG00000031003	FAM13B	0.0529562151973612	1.74037403311457	1.70899791507885	0.0883289613103998	0.333037788619667	Exon	DLPFC
e18893	ENSG00000117682.16	ENSG00000117682	DHDDS	0.0411812380370904	0.318039902833671	1.70898397891463	0.0883315458544201	0.333043738679397	Exon	DLPFC
e674459	ENSG00000154134.14	ENSG00000154134	ROBO3	-0.110092309261891	-1.94069417594998	-1.70897885865582	0.0883324954520568	0.333043738679397	Exon	DLPFC
e1099135	ENSG00000101158.13	ENSG00000101158	NELFCD	-0.0556708444079177	0.105338208571375	-1.70896291038439	0.0883354532541145	0.333050443912669	Exon	DLPFC
e965321	ENSG00000008283.15	ENSG00000008283	CYB561	0.098926852586284	-0.0539407458376166	1.70895388569507	0.0883371270286861	0.333050443912669	Exon	DLPFC
e214507	ENSG00000182606.14	ENSG00000182606	TRAK1	0.038509416800524	1.00749000709951	1.70895344907184	0.0883372080081765	0.333050443912669	Exon	DLPFC
e477467	ENSG00000133574.9	ENSG00000133574	GIMAP4	-0.134736556517793	-2.37341178495331	-1.70894657185773	0.0883384835169291	0.333051247039918	Exon	DLPFC
e961145	ENSG00000263004.1	ENSG00000263004		-0.145526262615091	-2.72491145082488	-1.70894175379715	0.088339377125798	0.333051247039918	Exon	DLPFC
e700890	ENSG00000167528.12	ENSG00000167528	ZNF641	0.0638977565799778	-0.850866120921356	1.70892092459326	0.0883432404161655	0.333058740059662	Exon	DLPFC
e139403	ENSG00000115561.15	ENSG00000115561	CHMP3	0.0617967130608162	0.459026826636562	1.70891122038089	0.0883450403487609	0.333058740059662	Exon	DLPFC
e277146	ENSG00000087266.15	ENSG00000087266	SH3BP2	-0.125660656116278	-2.54473961041193	-1.70890862399014	0.0883455219310909	0.333058740059662	Exon	DLPFC
e544832	ENSG00000136925.14	ENSG00000136925	TSTD2	-0.0334893147707998	2.41526696620462	-1.70890096988404	0.0883469416381797	0.333058740059662	Exon	DLPFC
e373328	ENSG00000198721.12	ENSG00000198721	ECI2	-0.0656656548446273	0.0664236215359394	-1.7088940778456	0.0883482200104239	0.333058740059662	Exon	DLPFC
e858065	ENSG00000138834.12	ENSG00000138834	MAPK8IP3	0.0784350532700531	0.990235602814083	1.70889079214522	0.0883488294650199	0.333058740059662	Exon	DLPFC
e119486	ENSG00000013016.15	ENSG00000013016	EHD3	0.0656843347896917	1.90700543755224	1.70888882492221	0.0883491943608771	0.333058740059662	Exon	DLPFC
e1160899	ENSG00000085224.21	ENSG00000085224	ATRX	0.056392224145202	1.50295334987784	1.70888381843496	0.0883501230086588	0.333058740059662	Exon	DLPFC
e455831	ENSG00000241468.7	ENSG00000241468	ATP5J2	0.0575439420274767	2.84929088859915	1.70888357999747	0.0883501672363617	0.333058740059662	Exon	DLPFC
e623886	ENSG00000091664.7	ENSG00000091664	SLC17A6	0.141767868209953	-1.34388668477955	1.70886701310594	0.0883532402683288	0.333066637466379	Exon	DLPFC
e860957	ENSG00000162066.14	ENSG00000162066	AMDHD2	0.0857860408842335	-1.41188626429073	1.70885451510089	0.0883555586101628	0.33307168976215	Exon	DLPFC
e887290	ENSG00000103479.15	ENSG00000103479	RBL2	-0.0606958457364455	0.741239654108225	-1.70884142181411	0.088357987427764	0.333077158399127	Exon	DLPFC
e604294	ENSG00000107672.14	ENSG00000107672	NSMCE4A	-0.0903729677572916	-0.631447600626731	-1.70881547823148	0.088362800147568	0.33308800860529	Exon	DLPFC
e977041	ENSG00000092931.11	ENSG00000092931	MFSD11	0.0541898859755556	-0.229245012059933	1.70881536010339	0.088362822061656	0.33308800860529	Exon	DLPFC
e1004127	ENSG00000166342.18	ENSG00000166342	NETO1	0.0960311040974398	1.57912194685409	1.70880146055372	0.0883654006151803	0.333091353590699	Exon	DLPFC
e390128	ENSG00000146192.14	ENSG00000146192	FGD2	-0.164744649142009	-2.30446712766301	-1.70880003129087	0.0883656657661281	0.333091353590699	Exon	DLPFC
e653774	ENSG00000214530.8	ENSG00000214530	STARD10	0.0820199615181113	-1.19937136929478	1.70879036329199	0.0883674593503097	0.333094427243201	Exon	DLPFC
e1004162	ENSG00000166342.18	ENSG00000166342	NETO1	0.122993617172227	-2.03296749017797	1.70875482998075	0.0883740516590011	0.333115589055048	Exon	DLPFC
e577297	ENSG00000165731.17	ENSG00000165731	RET	0.1215457195272	-2.41483937539416	1.7087339194111	0.0883779312732923	0.333118407274391	Exon	DLPFC
e481085	ENSG00000117868.15	ENSG00000117868	ESYT2	0.0706367521196537	0.0282726832127861	1.70872967707889	0.0883787183854931	0.333118407274391	Exon	DLPFC
e558013	ENSG00000187239.16	ENSG00000187239	FNBP1	-0.0932952644349779	1.76243414345153	-1.70872667339771	0.0883792756847659	0.333118407274391	Exon	DLPFC
e1170054	ENSG00000165704.14	ENSG00000165704	HPRT1	0.0902506597244558	3.49956078660964	1.70872156859049	0.0883802228308779	0.333118407274391	Exon	DLPFC
e526766	ENSG00000153707.16	ENSG00000153707	PTPRD	-0.0571071690632835	1.72953879554187	-1.7087194750335	0.0883806112718934	0.333118407274391	Exon	DLPFC
e705111	ENSG00000110934.10	ENSG00000110934	BIN2	-0.171313572030547	-3.22174712319833	-1.70871916498118	0.0883806687994811	0.333118407274391	Exon	DLPFC
e606452	ENSG00000150760.12	ENSG00000150760	DOCK1	-0.0897183880052411	0.566034153750976	-1.70870558109773	0.0883831892040206	0.333124219806837	Exon	DLPFC
e240783	ENSG00000206530.9	ENSG00000206530	CFAP44	0.0815572332389922	-0.732434071612017	1.70868864915863	0.0883863309007944	0.333127418668001	Exon	DLPFC
e282214	ENSG00000145147.19	ENSG00000145147	SLIT2	0.0824592737370414	-0.151308133442477	1.70868061547864	0.0883878215701032	0.333127418668001	Exon	DLPFC
e284924	ENSG00000035928.14	ENSG00000035928	RFC1	-0.0614639671285963	0.249930445807349	-1.70867997659258	0.0883879401178734	0.333127418668001	Exon	DLPFC
e1041132	ENSG00000267874.1	ENSG00000267874		0.116645869781836	-2.42302495880566	1.70867432165935	0.088388989418147	0.333127418668001	Exon	DLPFC
e370676	ENSG00000127022.14	ENSG00000127022	CANX	-0.0372789801949773	3.71330009888041	-1.70867180136352	0.0883894570745049	0.333127418668001	Exon	DLPFC
e152781	ENSG00000136731.12	ENSG00000136731	UGGT1	-0.0517563394283062	0.0030964369964638	-1.70866937366056	0.0883899075515817	0.333127418668001	Exon	DLPFC
e266812	ENSG00000090539.15	ENSG00000090539	CHRD	0.0874930383586886	0.0149515726517887	1.70865228550473	0.088393078429674	0.333129085341101	Exon	DLPFC
e607802	ENSG00000130643.8	ENSG00000130643	CALY	0.102670020269287	1.07529613821073	1.70864494523615	0.0883944405181399	0.333129085341101	Exon	DLPFC
e710773	ENSG00000065357.19	ENSG00000065357	DGKA	0.0967925278023588	-1.29825843145665	1.70864034572641	0.0883952940295145	0.333129085341101	Exon	DLPFC
e1024655	ENSG00000171291.8	ENSG00000171291	ZNF439	-0.0600843626959331	0.924144078998795	-1.7086314562512	0.0883969436303644	0.333129085341101	Exon	DLPFC
e545072	ENSG00000095383.19	ENSG00000095383	TBC1D2	-0.137192852153189	-1.05776418037518	-1.70862764143493	0.0883976515452804	0.333129085341101	Exon	DLPFC
e718614	ENSG00000155957.17	ENSG00000155957	TMBIM4	-0.0708707695064542	1.2675677701028	-1.70862483181771	0.0883981729284844	0.333129085341101	Exon	DLPFC
e718622	ENSG00000155957.17	ENSG00000155957	TMBIM4	-0.0708707695064542	1.2675677701028	-1.70862483181771	0.0883981729284844	0.333129085341101	Exon	DLPFC
e167988	ENSG00000138430.15	ENSG00000138430	OLA1	0.0552864962160799	2.03977393028547	1.70862481526713	0.088398175999798	0.333129085341101	Exon	DLPFC
e502223	ENSG00000046889.18	ENSG00000046889	PREX2	-0.0790165684658349	0.687480535575098	-1.70860103667614	0.0884025887142187	0.333142027893341	Exon	DLPFC
e644542	ENSG00000173442.12	ENSG00000173442	EHBP1L1	-0.10646840525223	-1.38275949489501	-1.70857262569059	0.088407861319538	0.333157301234123	Exon	DLPFC
e1053392	ENSG00000105409.16	ENSG00000105409	ATP1A3	0.159195507085397	-3.04980880677925	1.70856387774785	0.0884094848431443	0.333157301234123	Exon	DLPFC
e817345	ENSG00000157021.9	ENSG00000157021	FAM92A1P1	0.0705480299466728	0.453329263136078	1.70856338263556	0.0884095767313555	0.333157301234123	Exon	DLPFC
e622186	ENSG00000166788.9	ENSG00000166788	SAAL1	-0.113406818226428	-2.68965707929139	-1.70855094649809	0.0884118847875227	0.333158277744351	Exon	DLPFC
e716532	ENSG00000135439.11	ENSG00000135439	AGAP2	0.0973452021977536	4.45341241793739	1.70854333428497	0.0884132975826739	0.333158277744351	Exon	DLPFC
e33388	ENSG00000162415.6	ENSG00000162415	ZSWIM5	-0.0593302941077442	-0.887876879296517	-1.708543076128	0.0884133454958548	0.333158277744351	Exon	DLPFC
e819566	ENSG00000092531.9	ENSG00000092531	SNAP23	-0.106232650319165	-0.941803917760451	-1.70854090031324	0.0884137493215768	0.333158277744351	Exon	DLPFC
e761876	ENSG00000088387.18	ENSG00000088387	DOCK9	-0.0545250107851182	1.77013445121215	-1.70852622286332	0.0884164734582046	0.333164830855286	Exon	DLPFC
e874270	ENSG00000185716.11	ENSG00000185716	C16orf52	0.0559243037007351	1.27196960357051	1.70851856475965	0.0884178948302227	0.333164830855286	Exon	DLPFC
e1049444	ENSG00000105197.10	ENSG00000105197	TIMM50	0.0597281150752685	-0.571172173396226	1.70851257361972	0.0884190068205768	0.333164830855286	Exon	DLPFC
e647244	ENSG00000173898.11	ENSG00000173898	SPTBN2	0.106821417582437	2.54766046090824	1.70851044492188	0.0884194019219817	0.333164830855286	Exon	DLPFC
e142771	ENSG00000196912.12	ENSG00000196912	ANKRD36B	0.0553605523007716	0.343365886488864	1.70850120346657	0.0884211172181457	0.33316760751794	Exon	DLPFC
e1059683	ENSG00000130748.6	ENSG00000130748	TMEM160	0.126132160505029	-1.42579902486334	1.70849482608839	0.0884223009318715	0.333168381157693	Exon	DLPFC
e527868	ENSG00000164946.19	ENSG00000164946	FREM1	0.0831455628580448	-0.713632666196759	1.70846886530675	0.0884271196798029	0.333178754832208	Exon	DLPFC
e1097032	ENSG00000054793.13	ENSG00000054793	ATP9A	0.049295158317948	2.48523250732125	1.70846824872544	0.0884272341300163	0.333178754832208	Exon	DLPFC
e786001	ENSG00000023608.4	ENSG00000023608	SNAPC1	-0.0661302276118919	0.0345373385307631	-1.70846418007605	0.0884279893583025	0.333178754832208	Exon	DLPFC
e684947	ENSG00000215021.8	ENSG00000215021	PHB2	0.0652244740996296	0.42319331026144	1.70841112598157	0.0884378378101216	0.333212174931449	Exon	DLPFC
e148582	ENSG00000144152.12	ENSG00000144152	FBLN7	0.155757639363098	-1.4501281751336	1.70840280314517	0.0884393828619867	0.333214309454092	Exon	DLPFC
e621483	ENSG00000006071.12	ENSG00000006071	ABCC8	0.126805841131675	-2.51658662316705	1.70838227773145	0.0884431932944555	0.333224979141498	Exon	DLPFC
e454835	ENSG00000205356.9	ENSG00000205356	TECPR1	0.07760379820738	-1.21604614275499	1.70836731190223	0.0884459717037925	0.333225814908154	Exon	DLPFC
e742649	ENSG00000130787.13	ENSG00000130787	HIP1R	-0.0807916320329346	2.28644311806652	-1.70836292095386	0.0884467868976855	0.333225814908154	Exon	DLPFC
e501199	ENSG00000147576.15	ENSG00000147576	ADHFE1	-0.0924770070294304	-1.02693002926849	-1.70836217092488	0.0884469261436218	0.333225814908154	Exon	DLPFC
e1025376	ENSG00000123154.11	ENSG00000123154	WDR83	0.0707925624582176	-1.00907273066779	1.70835999901623	0.088447329368311	0.333225814908154	Exon	DLPFC
e1172864	ENSG00000171100.14	ENSG00000171100	MTM1	-0.0601300161941485	-0.395604612951816	-1.70833697016688	0.088451604870163	0.333238236010191	Exon	DLPFC
e439820	ENSG00000136274.8	ENSG00000136274	NACAD	-0.0828544421930213	0.380367925920898	-1.70833044442033	0.0884528164609628	0.333239113790543	Exon	DLPFC
e661358	ENSG00000042429.10	ENSG00000042429	MED17	-0.0577009696113636	-0.157567911342474	-1.70831687436808	0.0884553359629157	0.333244918950611	Exon	DLPFC
e647616	ENSG00000173599.13	ENSG00000173599	PC	-0.0514654781178831	0.303118984145228	-1.70830862411588	0.0884568677854523	0.3332470030591	Exon	DLPFC
e95825	ENSG00000196878.13	ENSG00000196878	LAMB3	0.129535820813851	-1.64856673473405	1.70826470472121	0.0884650226513589	0.333274038094664	Exon	DLPFC
e551024	ENSG00000106852.15	ENSG00000106852	LHX6	0.101165252260711	-0.732091016317004	1.70824561296728	0.0884685677600473	0.333282837907213	Exon	DLPFC
e68410	ENSG00000143621.16	ENSG00000143621	ILF2	-0.0574416410713904	1.08563129998985	-1.70824158374542	0.0884693159526991	0.333282837907213	Exon	DLPFC
e182967	ENSG00000178568.14	ENSG00000178568	ERBB4	0.0595409756087739	0.881403117103131	1.70821119105059	0.0884749597858462	0.333298307267325	Exon	DLPFC
e1089363	ENSG00000131051.21	ENSG00000131051	RBM39	-0.046146211726276	1.07907753717936	-1.70820696856318	0.0884757439122721	0.333298307267325	Exon	DLPFC
e87077	ENSG00000143344.15	ENSG00000143344	RGL1	-0.0367813458163524	1.86358944154776	-1.70820365856763	0.0884763585906212	0.333298307267325	Exon	DLPFC
e814589	ENSG00000198146.4	ENSG00000198146	ZNF770	0.054902976378222	0.146425266317336	1.70815156927861	0.0884860322184474	0.333324597538196	Exon	DLPFC
e391319	ENSG00000001167.14	ENSG00000001167	NFYA	-0.045360741472069	3.33381433895466	-1.70814925792436	0.0884864614854726	0.333324597538196	Exon	DLPFC
e189930	ENSG00000135905.18	ENSG00000135905	DOCK10	-0.125881017208532	0.413807218620034	-1.70814241919247	0.0884877315914745	0.333324597538196	Exon	DLPFC
e892718	ENSG00000150394.13	ENSG00000150394	CDH8	0.0682954767322197	1.78306863588419	1.70813602519053	0.08848891911449	0.333324597538196	Exon	DLPFC
e194906	ENSG00000198612.10	ENSG00000198612	COPS8	0.0429790454055548	1.92819317395526	1.70812956207148	0.0884901194873608	0.333324597538196	Exon	DLPFC
e648035	ENSG00000173020.10	ENSG00000173020	GRK2	0.0524165524040927	0.839652393236541	1.70812785643215	0.0884904362720848	0.333324597538196	Exon	DLPFC
e1166738	ENSG00000102024.17	ENSG00000102024	PLS3	0.0576622226535568	1.58389306728479	1.70812400556958	0.0884911514878831	0.333324597538196	Exon	DLPFC
e215867	ENSG00000196345.12	ENSG00000196345	ZKSCAN7	0.100489387195146	-2.24151522258377	1.70812135824869	0.0884916431741327	0.333324597538196	Exon	DLPFC
e597961	ENSG00000120049.18	ENSG00000120049	KCNIP2	0.107701902528109	-0.987798937072078	1.70811864452665	0.0884921471953479	0.333324597538196	Exon	DLPFC
e602068	ENSG00000099204.18	ENSG00000099204	ABLIM1	0.059891294954932	-0.238878989854189	1.70810714237886	0.0884942835219193	0.333325877135568	Exon	DLPFC
e730064	ENSG00000171759.9	ENSG00000171759	PAH	0.129205830893526	-2.38148656177177	1.70810627502899	0.0884944446189663	0.333325877135568	Exon	DLPFC
e204703	ENSG00000132155.11	ENSG00000132155	RAF1	-0.0446057641383615	0.555397486839964	-1.70809580430405	0.0884963894156081	0.333329515437293	Exon	DLPFC
e235958	ENSG00000179021.9	ENSG00000179021	C3orf38	-0.0809663909334454	-1.37998300719651	-1.70808351919331	0.0884986712541709	0.333334423142839	Exon	DLPFC
e77966	ENSG00000186517.13	ENSG00000186517	ARHGAP30	-0.161879529215582	-1.12936099605495	-1.70806011573668	0.0885030183479771	0.333343862018609	Exon	DLPFC
e455540	ENSG00000130429.12	ENSG00000130429	ARPC1B	-0.123213393132046	-1.59269078288121	-1.70805948747539	0.0885031350472576	0.333343862018609	Exon	DLPFC
e167473	ENSG00000152256.13	ENSG00000152256	PDK1	0.0620699428216781	-0.13260199177202	1.70804771326186	0.0885053221256705	0.333344924998711	Exon	DLPFC
e672327	ENSG00000173456.4	ENSG00000173456	RNF26	-0.0460333866385551	2.48138562468636	-1.70804742811228	0.0885053750931896	0.333344924998711	Exon	DLPFC
e207751	ENSG00000163576.17	ENSG00000163576	EFHB	-0.286531679899539	-3.21812527829738	-1.70800672804566	0.0885129355342977	0.333369713268581	Exon	DLPFC
e911306	ENSG00000167693.16	ENSG00000167693	NXN	-0.1010257571998	-1.12456682347389	-1.70799985719667	0.0885142119142278	0.333370833347759	Exon	DLPFC
e1055373	ENSG00000176222.8	ENSG00000176222	ZNF404	0.0837170671053771	1.4733510883188	1.70799197299347	0.0885156765607181	0.333372662462148	Exon	DLPFC
e558035	ENSG00000187239.16	ENSG00000187239	FNBP1	-0.0884107726576172	1.14756384456828	-1.70798072869225	0.0885177654457302	0.333374825283891	Exon	DLPFC
e956556	ENSG00000121067.17	ENSG00000121067	SPOP	0.0422436968741198	0.819744740917943	1.70797673311911	0.0885185077240395	0.333374825283891	Exon	DLPFC
e797637	ENSG00000042088.13	ENSG00000042088	TDP1	0.0524311929879498	0.230852067853241	1.70796699573341	0.0885203167096965	0.333374825283891	Exon	DLPFC
e416017	ENSG00000164442.9	ENSG00000164442	CITED2	0.0958781870360998	-0.225667661799661	1.70795941698208	0.0885217246906994	0.333374825283891	Exon	DLPFC
e1165308	ENSG00000188153.12	ENSG00000188153	COL4A5	-0.140454691810153	-2.13756930854015	-1.70795726321197	0.088522124821584	0.333374825283891	Exon	DLPFC
e1165310	ENSG00000188153.12	ENSG00000188153	COL4A5	-0.140454691810153	-2.13756930854015	-1.70795726321197	0.088522124821584	0.333374825283891	Exon	DLPFC
e289304	ENSG00000134852.14	ENSG00000134852	CLOCK	0.0460177925942914	3.69061955671996	1.70794132930746	0.088525085093538	0.333379253522292	Exon	DLPFC
e112602	ENSG00000079785.14	ENSG00000079785	DDX1	0.0438629665950163	3.01497101542081	1.70794039491469	0.0885252586916893	0.333379253522292	Exon	DLPFC
e369808	ENSG00000113240.12	ENSG00000113240	CLK4	0.0712161862750488	0.0111696206574706	1.7079345130928	0.0885263514648149	0.333379681930766	Exon	DLPFC
e652550	ENSG00000110200.8	ENSG00000110200	ANAPC15	0.0801894698164303	-1.38927793083086	1.70792843804398	0.0885274801486899	0.333380245563868	Exon	DLPFC
e688693	ENSG00000255790.5	ENSG00000255790		0.162650427459436	-2.94612402844606	1.70791634747925	0.0885297264904731	0.333385018057803	Exon	DLPFC
e684998	ENSG00000215021.8	ENSG00000215021	PHB2	0.0655945972004324	0.405719349458526	1.70790968217755	0.0885309648763185	0.33338599473026	Exon	DLPFC
e647122	ENSG00000173992.8	ENSG00000173992	CCS	0.0483184976121382	0.26639513477689	1.70788860713277	0.0885348806258637	0.333397053567511	Exon	DLPFC
e505901	ENSG00000253553.5	ENSG00000253553		0.134805174174977	-1.9874460291977	1.70787906946165	0.088536652774051	0.333400040059455	Exon	DLPFC
e501357	ENSG00000169085.11	ENSG00000169085	C8orf46	0.0513621219208519	2.95991514323221	1.70786538941199	0.0885391946475335	0.33340376051756	Exon	DLPFC
e622440	ENSG00000110768.11	ENSG00000110768	GTF2H1	0.0591434617215187	-0.273077305435188	1.70785645462338	0.0885408548416862	0.33340376051756	Exon	DLPFC
e841766	ENSG00000140374.15	ENSG00000140374	ETFA	-0.0491448090075906	0.717777734783615	-1.70785288007583	0.088541519043858	0.33340376051756	Exon	DLPFC
e812908	ENSG00000248905.8	ENSG00000248905	FMN1	0.148254426434442	-3.13575939352659	1.70785267523989	0.0885415571054326	0.33340376051756	Exon	DLPFC
e760731	ENSG00000183098.10	ENSG00000183098	GPC6	0.121306632388282	-2.93947438753822	1.70783607843345	0.0885446410838705	0.333407999665241	Exon	DLPFC
e760736	ENSG00000183098.10	ENSG00000183098	GPC6	0.121306632388282	-2.93947438753822	1.70783607843345	0.0885446410838705	0.333407999665241	Exon	DLPFC
e684966	ENSG00000215021.8	ENSG00000215021	PHB2	0.065493120578358	0.407753090414538	1.7078307645237	0.0885456285201059	0.333408031065478	Exon	DLPFC
e257046	ENSG00000114805.16	ENSG00000114805	PLCH1	0.0817871807347046	0.670669337948194	1.70781723199697	0.088548143188544	0.333413363498926	Exon	DLPFC
e728449	ENSG00000075089.9	ENSG00000075089	ACTR6	0.0603877199023951	1.07501136944705	1.70781260548218	0.0885490029193539	0.333413363498926	Exon	DLPFC
e325892	ENSG00000145604.15	ENSG00000145604	SKP2	-0.0700954097467012	-1.24609352945317	-1.70780134578746	0.0885510953015268	0.333415009213695	Exon	DLPFC
e483963	ENSG00000154328.15	ENSG00000154328	NEIL2	0.0452192139841245	1.23684433180002	1.70779971566836	0.0885513982288769	0.333415009213695	Exon	DLPFC
e848825	ENSG00000166819.11	ENSG00000166819	PLIN1	-0.16379666001273	-2.14048382020546	-1.707789590362	0.0885532798477383	0.33341840728686	Exon	DLPFC
e938537	ENSG00000265544.1	ENSG00000265544		0.143070846874035	-1.96211217266527	1.70774746827724	0.0885611078801396	0.333443794754931	Exon	DLPFC
e455813	ENSG00000241468.7	ENSG00000241468	ATP5J2	0.0575074379756985	2.84926904329488	1.70774277047347	0.0885619809618656	0.333443794754931	Exon	DLPFC
e947712	ENSG00000131462.7	ENSG00000131462	TUBG1	0.0718265104175572	-0.236808344920349	1.70773503751729	0.0885634181385403	0.333445519050955	Exon	DLPFC
e754099	ENSG00000102763.16	ENSG00000102763	VWA8	0.0723417085602168	-1.35550301617739	1.70772835598727	0.0885646599219447	0.333446507651945	Exon	DLPFC
e392589	ENSG00000112640.14	ENSG00000112640	PPP2R5D	0.0554085412660801	1.33213748580175	1.70771247376438	0.088567611739669	0.333453934449976	Exon	DLPFC
e763484	ENSG00000041515.15	ENSG00000041515	MYO16	0.0854670636619499	-0.664934180605561	1.70769162165767	0.0885714873645678	0.333461660411824	Exon	DLPFC
e1158132	ENSG00000181704.11	ENSG00000181704	YIPF6	-0.052040022029269	0.444246693747796	-1.70769089558655	0.0885716223164417	0.333461660411824	Exon	DLPFC
e577636	ENSG00000107551.20	ENSG00000107551	RASSF4	-0.0756578646618263	0.416257388729164	-1.70767973406222	0.0885736968843331	0.333465784090862	Exon	DLPFC
e1057624	ENSG00000125753.13	ENSG00000125753	VASP	-0.127236485231466	-2.58979173376189	-1.70766342338051	0.0885767285854706	0.333471526996344	Exon	DLPFC
e443090	ENSG00000164669.12	ENSG00000164669	INTS4P1	0.13557109412616	-2.97776362546259	1.70765906187927	0.0885775392812264	0.333471526996344	Exon	DLPFC
e896550	ENSG00000102901.12	ENSG00000102901	CENPT	0.0463935631869399	2.36977519855722	1.70765572171239	0.0885781601401165	0.333471526996344	Exon	DLPFC
e843236	ENSG00000140395.8	ENSG00000140395	WDR61	0.0423939588188187	1.34965735647372	1.70762872236464	0.0885831788166046	0.333486733991168	Exon	DLPFC
e370244	ENSG00000169045.17	ENSG00000169045	HNRNPH1	-0.0587668173517136	0.809722884062625	-1.70758803259901	0.0885907427218828	0.333506396195637	Exon	DLPFC
e338009	ENSG00000164329.13	ENSG00000164329	PAPD4	-0.0555518990329809	-0.0150507639525646	-1.70757309802364	0.0885935190723459	0.333506396195637	Exon	DLPFC
e738649	ENSG00000135090.13	ENSG00000135090	TAOK3	-0.0743622816829167	-0.339552657884652	-1.70756889234912	0.0885943009235811	0.333506396195637	Exon	DLPFC
e219482	ENSG00000114270.16	ENSG00000114270	COL7A1	0.129599758506374	-2.63268503808425	1.70756724380821	0.0885946073952647	0.333506396195637	Exon	DLPFC
e661630	ENSG00000134627.11	ENSG00000134627	PIWIL4	-0.138370861533375	-2.91500442397524	-1.7075637855878	0.0885952502978605	0.333506396195637	Exon	DLPFC
e309587	ENSG00000170185.9	ENSG00000170185	USP38	-0.0728981901500747	-0.437842921056074	-1.7075582445993	0.088596280406611	0.333506396195637	Exon	DLPFC
e456812	ENSG00000221838.9	ENSG00000221838	AP4M1	0.0726606102613527	-1.33434241634989	1.70755616286351	0.0885966674184492	0.333506396195637	Exon	DLPFC
e959758	ENSG00000278963.1	ENSG00000278963		-0.0568296933551492	0.396409385923525	-1.707549337549	0.0885979363102545	0.333506396195637	Exon	DLPFC
e718630	ENSG00000155957.17	ENSG00000155957	TMBIM4	-0.0708078392183061	1.26732997386761	-1.70754686818612	0.0885983953922567	0.333506396195637	Exon	DLPFC
e764683	ENSG00000126217.20	ENSG00000126217	MCF2L	0.0612401910086802	0.34671456937464	1.70754435976329	0.0885988617379088	0.333506396195637	Exon	DLPFC
e263570	ENSG00000242808.7	ENSG00000242808	SOX2-OT	-0.16531901884277	-1.91344581926472	-1.70754267540782	0.0885991748807495	0.333506396195637	Exon	DLPFC
e143387	ENSG00000075568.16	ENSG00000075568	TMEM131	-0.0380687699356345	1.54718252008804	-1.70753351677203	0.0886008776018662	0.333509118954879	Exon	DLPFC
e749982	ENSG00000132964.11	ENSG00000132964	CDK8	0.0522219552137399	-0.159126030384142	1.70752289344631	0.0886028526629224	0.333511636991622	Exon	DLPFC
e747474	ENSG00000196458.10	ENSG00000196458	ZNF605	0.0624066804419261	-0.403860251884566	1.70751444282249	0.0886044238063487	0.333511636991622	Exon	DLPFC
e305424	ENSG00000180801.13	ENSG00000180801	ARSJ	0.0903531077652299	-0.424812124709997	1.70751411500883	0.0886044847540513	0.333511636991622	Exon	DLPFC
e135705	ENSG00000204843.12	ENSG00000204843	DCTN1	0.0536413315753996	3.2858645414655	1.70750598108122	0.0886059970393285	0.333513642770611	Exon	DLPFC
e833884	ENSG00000166938.12	ENSG00000166938	DIS3L	0.0527908491348874	0.166139846789968	1.70749605579199	0.0886078424084604	0.333515042622786	Exon	DLPFC
e993473	ENSG00000260372.6	ENSG00000260372	AQP4-AS1	0.133476933915799	-1.76417141831221	1.70749344532735	0.0886083277668257	0.333515042622786	Exon	DLPFC
e796093	ENSG00000140022.9	ENSG00000140022	STON2	-0.081120451574675	3.43176284961331	-1.70746894229836	0.0886128836699079	0.33352850411817	Exon	DLPFC
e651907	ENSG00000137522.17	ENSG00000137522	RNF121	0.0303496684554232	2.00435246496341	1.70745180544303	0.0886160700764815	0.333536618708943	Exon	DLPFC
e725919	ENSG00000173588.14	ENSG00000173588	CEP83	0.0648189577009726	-0.703408153214242	1.7074468122143	0.0886169985289609	0.333536618708943	Exon	DLPFC
e707788	ENSG00000139637.13	ENSG00000139637	C12orf10	0.0516581837885828	0.261394262771485	1.70743568494177	0.0886190675880309	0.333539077802005	Exon	DLPFC
e1147011	ENSG00000173681.16	ENSG00000173681	CXorf23	0.0438047182328931	1.8001273984765	1.7074327633644	0.0886196108467907	0.333539077802005	Exon	DLPFC
e308340	ENSG00000250241.5	ENSG00000250241		-0.0990303237939925	-0.780054226050783	-1.70737874688756	0.0886296555381559	0.333571215864218	Exon	DLPFC
e397991	ENSG00000151917.17	ENSG00000151917	BEND6	0.0842276416536152	-0.822850495735732	1.70737336042327	0.0886306572343709	0.333571215864218	Exon	DLPFC
e409401	ENSG00000196911.10	ENSG00000196911	KPNA5	0.0442890665412238	1.38212568647801	1.70737104141263	0.088631088493033	0.333571215864218	Exon	DLPFC
e376706	ENSG00000146038.11	ENSG00000146038	DCDC2	0.127334739493973	-2.32284054409024	1.70732915044557	0.0886388791086779	0.333594223170488	Exon	DLPFC
e79581	ENSG00000117143.13	ENSG00000117143	UAP1	0.0548571552748727	1.0662864523675	1.70732763524712	0.0886391609060363	0.333594223170488	Exon	DLPFC
e437454	ENSG00000002746.14	ENSG00000002746	HECW1	0.0917648281896991	1.07654793345138	1.70731191126303	0.0886420853031799	0.333601542184641	Exon	DLPFC
e700905	ENSG00000167528.12	ENSG00000167528	ZNF641	0.0659737415403069	-0.623287614043561	1.70730094859602	0.0886441242214566	0.333605528603558	Exon	DLPFC
e366869	ENSG00000182230.11	ENSG00000182230	FAM153B	0.175110654492715	-3.17298086189922	1.70729210678491	0.0886457687148439	0.333608030562209	Exon	DLPFC
e168514	ENSG00000115966.16	ENSG00000115966	ATF2	0.0458140583047274	1.86603400255108	1.70726915523607	0.0886500376014676	0.333620408954825	Exon	DLPFC
e44167	ENSG00000116754.13	ENSG00000116754	SRSF11	-0.0777630744670167	0.0426733132626436	-1.70725026081025	0.0886535520060082	0.333629947731118	Exon	DLPFC
e211314	ENSG00000172995.16	ENSG00000172995	ARPP21	0.104505314280826	-0.0842790287482912	1.70724485864345	0.0886545568415796	0.333630042139045	Exon	DLPFC
e437339	ENSG00000256646.7	ENSG00000256646		-0.0516541166132683	1.34866892721239	-1.70723863631603	0.0886557142433917	0.333630710684789	Exon	DLPFC
e752056	ENSG00000172915.18	ENSG00000172915	NBEA	0.0621948489592853	2.69257405020864	1.70721588758438	0.0886599457903827	0.333642947763992	Exon	DLPFC
e1050270	ENSG00000105221.16	ENSG00000105221	AKT2	-0.0507105650422555	0.346377469599771	-1.70720036018474	0.0886628341736776	0.333643755384464	Exon	DLPFC
e116429	ENSG00000138030.12	ENSG00000138030	KHK	0.0806225462530334	-1.3150232764578	1.70719965751179	0.0886629648856347	0.333643755384464	Exon	DLPFC
e1082919	ENSG00000089091.16	ENSG00000089091	DZANK1	0.0858072807437244	-1.66029648668473	1.70719672130865	0.0886635110828952	0.333643755384464	Exon	DLPFC
e449912	ENSG00000153956.15	ENSG00000153956	CACNA2D1	0.0524348889241294	1.79409767505977	1.70719366535471	0.0886640795592885	0.333643755384464	Exon	DLPFC
e658420	ENSG00000137494.13	ENSG00000137494	ANKRD42	0.068826049672801	0.459053978617636	1.70718772926693	0.0886651838139954	0.333644223743503	Exon	DLPFC
e299700	ENSG00000182168.14	ENSG00000182168	UNC5C	-0.095646359701047	-0.293281696602332	-1.70717560360906	0.0886674395117904	0.333649024887474	Exon	DLPFC
e375390	ENSG00000124523.15	ENSG00000124523	SIRT5	0.0564371983394656	-0.301145083998263	1.70715268276614	0.0886717035305987	0.333658986323273	Exon	DLPFC
e427583	ENSG00000086232.12	ENSG00000086232	EIF2AK1	-0.043250585773908	1.09915892592797	-1.70715083953831	0.0886720464378556	0.333658986323273	Exon	DLPFC
e1147251	ENSG00000149970.14	ENSG00000149970	CNKSR2	0.0757012334711749	1.44999920275916	1.70713962217014	0.0886741332984943	0.33365951643513	Exon	DLPFC
e327101	ENSG00000164327.12	ENSG00000164327	RICTOR	-0.0474156963954721	0.801256786288821	-1.70713954857662	0.0886741469898417	0.33365951643513	Exon	DLPFC
e560291	ENSG00000148303.16	ENSG00000148303	RPL7A	-0.0310952951669744	4.16530595062547	-1.70710573287733	0.0886804382479693	0.333679501821304	Exon	DLPFC
e1155499	ENSG00000184205.14	ENSG00000184205	TSPYL2	0.0662516129005138	2.94792895598848	1.70709654924362	0.0886821468839167	0.333682243840318	Exon	DLPFC
e371053	ENSG00000161010.14	ENSG00000161010	C5orf45	0.0497851383986518	0.310452086900439	1.70707067006992	0.0886869619063961	0.333693263015243	Exon	DLPFC
e236320	ENSG00000080224.17	ENSG00000080224	EPHA6	0.111514364084696	-0.380146761347093	1.70707027561047	0.0886870353002958	0.333693263015243	Exon	DLPFC
e726462	ENSG00000028203.17	ENSG00000028203	VEZT	0.0557070495189953	-0.301725807695816	1.70705166860969	0.0886904974112482	0.333694032454186	Exon	DLPFC
e920284	ENSG00000174282.11	ENSG00000174282	ZBTB4	0.0945280944165468	-1.63853473983631	1.70704369067355	0.0886919818591596	0.333694032454186	Exon	DLPFC
e1050032	ENSG00000197782.14	ENSG00000197782	ZNF780A	0.0412353581771254	3.27478712476323	1.70703649882791	0.0886933200571028	0.333694032454186	Exon	DLPFC
e1012442	ENSG00000126934.13	ENSG00000126934	MAP2K2	0.0491583891135525	1.04962137480557	1.70703313745376	0.0886939455188421	0.333694032454186	Exon	DLPFC
e399338	ENSG00000112309.10	ENSG00000112309	B3GAT2	-0.107790683030825	-1.53086997850745	-1.70703310303966	0.0886939519224037	0.333694032454186	Exon	DLPFC
e264702	ENSG00000114770.16	ENSG00000114770	ABCC5	0.0502835689458389	1.05279200678765	1.70702948439995	0.088694625258403	0.333694032454186	Exon	DLPFC
e994083	ENSG00000101695.8	ENSG00000101695	RNF125	-0.180591726993383	-2.53438961378748	-1.70702105226112	0.0886961942791335	0.333694032454186	Exon	DLPFC
e397029	ENSG00000146151.12	ENSG00000146151	HMGCLL1	0.101611787257968	-0.339520056085338	1.70701892429553	0.0886965902465285	0.333694032454186	Exon	DLPFC
e122584	ENSG00000138050.14	ENSG00000138050	THUMPD2	-0.0722853717022008	-1.39376069084452	-1.70700824970824	0.0886985765730419	0.333694032454186	Exon	DLPFC
e1068243	ENSG00000105379.9	ENSG00000105379	ETFB	-0.0509854795574048	1.79730521716931	-1.707006749172	0.0886988557956152	0.333694032454186	Exon	DLPFC
e1010615	ENSG00000261342.1	ENSG00000261342		0.0911226177035784	0.287159298338952	1.70700616533615	0.0886989644370678	0.333694032454186	Exon	DLPFC
e455559	ENSG00000130429.12	ENSG00000130429	ARPC1B	-0.118553739641915	-1.1320315958088	-1.70700597937335	0.0886989990414556	0.333694032454186	Exon	DLPFC
e1077308	ENSG00000125841.12	ENSG00000125841	NRSN2	0.0774167446381224	0.743103965680342	1.70699555804415	0.0887009382839227	0.333697641412248	Exon	DLPFC
e81349	ENSG00000143155.12	ENSG00000143155	TIPRL	0.0493468394846835	1.84981305415394	1.70698865740765	0.0887022224007475	0.333698785700332	Exon	DLPFC
e417445	ENSG00000164506.14	ENSG00000164506	STXBP5	0.0597113159138443	2.26956822465879	1.70697450424377	0.0887048561636857	0.333704527848004	Exon	DLPFC
e203730	ENSG00000157020.17	ENSG00000157020	SEC13	-0.0561742426449897	0.543818435193065	-1.70696046420218	0.0887074689382231	0.333704527848004	Exon	DLPFC
e820370	ENSG00000166946.13	ENSG00000166946	CCNDBP1	0.0376377185100278	1.57939709070182	1.70696023468264	0.0887075116510647	0.333704527848004	Exon	DLPFC
e546587	ENSG00000148143.12	ENSG00000148143	ZNF462	-0.0808373650597525	-1.14156613441139	-1.70695939119	0.0887076686224521	0.333704527848004	Exon	DLPFC
e7455	ENSG00000142599.17	ENSG00000142599	RERE	-0.113985449000084	-1.65324829804908	-1.70694129405605	0.0887110364975816	0.333713510686634	Exon	DLPFC
e1062821	ENSG00000104863.11	ENSG00000104863	LIN7B	0.115059945901183	-1.98590709780051	1.70691702979431	0.0887155522370684	0.33372011405311	Exon	DLPFC
e777656	ENSG00000100890.15	ENSG00000100890	KIAA0391	-0.123220658395158	-2.56042125644948	-1.70691554139605	0.0887158292438766	0.33372011405311	Exon	DLPFC
e1087432	ENSG00000101464.10	ENSG00000101464	PIGU	-0.0789176015206558	-0.662619209072536	-1.70691071063797	0.0887167283043628	0.33372011405311	Exon	DLPFC
e113796	ENSG00000119771.14	ENSG00000119771	KLHL29	0.112412341542378	-1.35193399112144	1.70690692379509	0.0887174330851947	0.33372011405311	Exon	DLPFC
e688841	ENSG00000070018.8	ENSG00000070018	LRP6	-0.0473071120968292	4.07648210311025	-1.7069055329646	0.088717691938019	0.33372011405311	Exon	DLPFC
e814298	ENSG00000175265.17	ENSG00000175265	GOLGA8A	0.216716969821864	-2.18432172740346	1.70688865872319	0.0887208325168467	0.333728241136795	Exon	DLPFC
e1078458	ENSG00000101365.20	ENSG00000101365	IDH3B	0.0523989146505387	1.55836738891559	1.70688070418996	0.0887223130198552	0.333730123644348	Exon	DLPFC
e223039	ENSG00000173540.12	ENSG00000173540	GMPPB	0.0783052066916365	-1.7875078178867	1.70686939771684	0.0887244174225477	0.333734352891091	Exon	DLPFC
e44959	ENSG00000116783.14	ENSG00000116783	TNNI3K	-0.111279294632827	-1.06086245235642	-1.70685092752001	0.0887278552509482	0.333740753975518	Exon	DLPFC
e1012338	ENSG00000167658.15	ENSG00000167658	EEF2	0.051989382283856	4.93100069009244	1.7068446896993	0.0887290163109617	0.333740753975518	Exon	DLPFC
e695997	ENSG00000087470.17	ENSG00000087470	DNM1L	0.0729062796509175	1.07695632801953	1.70684445822867	0.0887290593953635	0.333740753975518	Exon	DLPFC
e379328	ENSG00000204642.13	ENSG00000204642	HLA-F	-0.120134931789413	-1.43988001644184	-1.7068233469453	0.0887329889801894	0.333750997670772	Exon	DLPFC
e16854	ENSG00000188529.14	ENSG00000188529	SRSF10	-0.0502881778036298	2.82124308104678	-1.70681929605557	0.0887337430155799	0.333750997670772	Exon	DLPFC
e1077309	ENSG00000125841.12	ENSG00000125841	NRSN2	0.0907306950824745	-0.502477577127223	1.706808287755	0.0887357921343862	0.333751668954896	Exon	DLPFC
e225483	ENSG00000164080.13	ENSG00000164080	RAD54L2	-0.0452277672243894	0.796775477083648	-1.70680275191877	0.0887368226063802	0.333751668954896	Exon	DLPFC
e93601	ENSG00000117266.15	ENSG00000117266	CDK18	-0.138542823300124	-1.94466339953995	-1.70679201094434	0.0887388220199816	0.333751668954896	Exon	DLPFC
e93617	ENSG00000117266.15	ENSG00000117266	CDK18	-0.138542823300124	-1.94466339953995	-1.70679201094434	0.0887388220199816	0.333751668954896	Exon	DLPFC
e93639	ENSG00000117266.15	ENSG00000117266	CDK18	-0.138542823300124	-1.94466339953995	-1.70679201094434	0.0887388220199816	0.333751668954896	Exon	DLPFC
e116708	ENSG00000138085.16	ENSG00000138085	ATRAID	-0.0641499952609533	0.193206893993295	-1.70677564734526	0.0887418681454058	0.333755371128686	Exon	DLPFC
e411231	ENSG00000152894.14	ENSG00000152894	PTPRK	-0.0419024190443953	1.31540238416837	-1.70677306906081	0.088742348107305	0.333755371128686	Exon	DLPFC
e124294	ENSG00000143919.14	ENSG00000143919	CAMKMT	-0.0889293087459003	-2.01384928648763	-1.70676957698531	0.0887429981798077	0.333755371128686	Exon	DLPFC
e646751	ENSG00000256349.1	ENSG00000256349		0.0810817952710657	-1.29862878391431	1.70676566281365	0.0887437268328285	0.333755371128686	Exon	DLPFC
e598435	ENSG00000059915.16	ENSG00000059915	PSD	0.0997467320181898	2.61929061571935	1.70675808593164	0.0887451373411794	0.333756989764675	Exon	DLPFC
e986252	ENSG00000264635.1	ENSG00000264635		-0.151912349767343	-3.04279967163793	-1.70674430352115	0.0887477031139499	0.333761054407444	Exon	DLPFC
e287905	ENSG00000109180.14	ENSG00000109180	OCIAD1	0.0485453897378739	2.43616718129187	1.70673683100501	0.0887490942439233	0.333761054407444	Exon	DLPFC
e802160	ENSG00000066629.16	ENSG00000066629	EML1	-0.0883472747013568	-0.746117419346542	-1.70673648574072	0.0887491585208919	0.333761054407444	Exon	DLPFC
e371331	ENSG00000050748.17	ENSG00000050748	MAPK9	0.0526543746796641	2.40449385965517	1.70672243557024	0.0887517742371295	0.333767205312844	Exon	DLPFC
e1157699	ENSG00000102053.12	ENSG00000102053	ZC3H12B	-0.0458060563923511	0.897588658919256	-1.70670794203658	0.0887544725595369	0.333770411538122	Exon	DLPFC
e880201	ENSG00000174938.14	ENSG00000174938	SEZ6L2	0.080440737249106	2.19390854336493	1.70670656378133	0.0887547291585985	0.333770411538122	Exon	DLPFC
e596996	ENSG00000255339.6	ENSG00000255339		0.0375802925703993	2.9590106616528	1.70670206202052	0.0887555672859049	0.333770411538122	Exon	DLPFC
e565234	ENSG00000165802.20	ENSG00000165802	NSMF	0.0759754887622304	2.73850499028557	1.7066953854915	0.0887568103182685	0.333771400068896	Exon	DLPFC
e933522	ENSG00000109103.11	ENSG00000109103	UNC119	0.0736674652572923	-0.520314852144898	1.70668139636392	0.0887594148517446	0.333776344490044	Exon	DLPFC
e485415	ENSG00000129422.14	ENSG00000129422	MTUS1	-0.119432000478679	1.98127355447954	-1.70667325306147	0.0887609310222219	0.333776344490044	Exon	DLPFC
e145002	ENSG00000204634.12	ENSG00000204634	TBC1D8	0.076975576551225	-0.978011124774801	1.70667189516037	0.0887611838466971	0.333776344490044	Exon	DLPFC
e973179	ENSG00000177728.15	ENSG00000177728	TMEM94	-0.0766827465077579	0.0957235338337599	-1.70666445494837	0.0887625691329574	0.333776344490044	Exon	DLPFC
e621221	ENSG00000070081.15	ENSG00000070081	NUCB2	0.0560303283066669	-0.188850403102795	1.70666200098945	0.0887630260371585	0.333776344490044	Exon	DLPFC
e231671	ENSG00000168297.15	ENSG00000168297	PXK	-0.120358210984474	1.47725463316242	-1.70665255925944	0.0887647840167359	0.333776886857596	Exon	DLPFC
e314726	ENSG00000196104.10	ENSG00000196104	SPOCK3	-0.10175437816261	3.85431028272003	-1.70665069767766	0.0887651306326797	0.333776886857596	Exon	DLPFC
e975043	ENSG00000132471.11	ENSG00000132471	WBP2	-0.0436472750958632	4.78973934052203	-1.70662338805879	0.0887702156543335	0.33378096976863	Exon	DLPFC
e652503	ENSG00000110200.8	ENSG00000110200	ANAPC15	0.0801315419163529	-1.38701080011508	1.70662119683183	0.0887706236686503	0.33378096976863	Exon	DLPFC
e206905	ENSG00000131378.13	ENSG00000131378	RFTN1	0.117872922855499	-0.703843675865049	1.706620985976	0.0887706629308431	0.33378096976863	Exon	DLPFC
e840277	ENSG00000178802.17	ENSG00000178802	MPI	0.0455132001792015	0.667580985781115	1.70661737495748	0.0887713353189929	0.33378096976863	Exon	DLPFC
e356730	ENSG00000013561.17	ENSG00000013561	RNF14	0.0390445139526675	1.2534755953166	1.7066146991734	0.0887718335648762	0.33378096976863	Exon	DLPFC
e472824	ENSG00000146858.7	ENSG00000146858	ZC3HAV1L	-0.0784223072270366	-1.12050742547528	-1.70661328119029	0.0887720976021382	0.33378096976863	Exon	DLPFC
e330507	ENSG00000134352.19	ENSG00000134352	IL6ST	-0.0573878818290687	2.15091239595353	-1.70660053165895	0.0887744716726012	0.333786210659337	Exon	DLPFC
e497019	ENSG00000168575.9	ENSG00000168575	SLC20A2	-0.10087696438437	-1.78407071203852	-1.70658947969022	0.0887765296841354	0.333788120897504	Exon	DLPFC
e953423	ENSG00000120071.12	ENSG00000120071	KANSL1	-0.0510710617932559	0.308521877242005	-1.70658727542347	0.0887769401501385	0.333788120897504	Exon	DLPFC
e912196	ENSG00000167703.14	ENSG00000167703	SLC43A2	0.0687565384836964	-0.0938349111945167	1.70658122887739	0.0887780661114068	0.333788668882112	Exon	DLPFC
e975052	ENSG00000132471.11	ENSG00000132471	WBP2	-0.0436582846387834	4.78948710515126	-1.70655703830907	0.0887825708884487	0.333801920420001	Exon	DLPFC
e295945	ENSG00000138674.16	ENSG00000138674	SEC31A	-0.0391286771215459	1.07722745830081	-1.70654378305006	0.088785039366385	0.333807509307026	Exon	DLPFC
e310307	ENSG00000170365.9	ENSG00000170365	SMAD1	-0.0772856492573726	-1.0633525038289	-1.70653852844971	0.0887860179265762	0.333807509307026	Exon	DLPFC
e1118327	ENSG00000237517.9	ENSG00000237517	DGCR5	0.107586747036068	0.562670662115882	1.70652378171096	0.0887887642470386	0.333814149027172	Exon	DLPFC
e86777	ENSG00000157064.10	ENSG00000157064	NMNAT2	0.0983134686826636	1.53563649177577	1.70650528237283	0.0887922095202733	0.333823416385322	Exon	DLPFC
e810591	ENSG00000128731.15	ENSG00000128731	HERC2	-0.0443650901092345	0.949114790482978	-1.70648555492002	0.0887958836338939	0.333833543878239	Exon	DLPFC
e370777	ENSG00000161013.16	ENSG00000161013	MGAT4B	0.081674817186551	-1.19779508578151	1.70647231880828	0.0887983488451578	0.33383584430644	Exon	DLPFC
e940816	ENSG00000278540.4	ENSG00000278540	ACACA	0.047889192417452	0.954524016781603	1.7064717304101	0.0887984584349589	0.33383584430644	Exon	DLPFC
e578607	ENSG00000231187.2	ENSG00000231187		0.210029137724564	-0.927883536427214	1.70645831190331	0.0888009576761304	0.33383584430644	Exon	DLPFC
e849633	ENSG00000140577.15	ENSG00000140577	CRTC3	-0.129739237338321	-2.79862111161063	-1.70645616349297	0.0888013578299337	0.33383584430644	Exon	DLPFC
e888333	ENSG00000246379.6	ENSG00000246379		0.128643854270433	-3.04671102705166	1.70644789225991	0.0888028984083619	0.33383584430644	Exon	DLPFC
e1136439	ENSG00000100393.11	ENSG00000100393	EP300	-0.0798250617459821	-1.13197358581299	-1.70643691639783	0.0888049427773726	0.33383584430644	Exon	DLPFC
e888562	ENSG00000125124.11	ENSG00000125124	BBS2	-0.0478104706763257	1.4555446630864	-1.70643656835408	0.0888050076047809	0.33383584430644	Exon	DLPFC
e879373	ENSG00000213658.10	ENSG00000213658	LAT	-0.112282939302805	-2.69530666831315	-1.70643432409645	0.0888054256261536	0.33383584430644	Exon	DLPFC
e922744	ENSG00000178971.13	ENSG00000178971	CTC1	-0.122842474370878	-2.73859133499671	-1.70643095824819	0.0888060525609535	0.33383584430644	Exon	DLPFC
e332410	ENSG00000113595.14	ENSG00000113595	TRIM23	0.0533201336547434	4.69965032607565	1.70642963488631	0.0888062990559991	0.33383584430644	Exon	DLPFC
e578609	ENSG00000231187.2	ENSG00000231187		0.210016266337938	-0.927976997596326	1.70642362326369	0.0888074188135141	0.333836368340829	Exon	DLPFC
e56945	ENSG00000116489.12	ENSG00000116489	CAPZA1	-0.035992373446365	4.04634965576652	-1.70640783215217	0.0888103602062295	0.33384374000515	Exon	DLPFC
e188248	ENSG00000123992.18	ENSG00000123992	DNPEP	-0.0862063464105175	-1.65207868550008	-1.70638015278693	0.0888155162008954	0.333859436243099	Exon	DLPFC
e10033	ENSG00000048707.13	ENSG00000048707	VPS13D	0.0502166036615917	0.609350958099397	1.70636315528794	0.0888186825429033	0.333864969484362	Exon	DLPFC
e639111	ENSG00000162236.11	ENSG00000162236	STX5	0.0435003295181694	0.304693381351237	1.70635643735379	0.0888199340037906	0.333864969484362	Exon	DLPFC
e84720	ENSG00000116191.17	ENSG00000116191	RALGPS2	0.0589277012477495	2.53726615365517	1.70635384506682	0.0888204169158474	0.333864969484362	Exon	DLPFC
e31921	ENSG00000117408.10	ENSG00000117408	IPO13	-0.0730731245170446	2.48860697586886	-1.7063511984738	0.0888209099466614	0.333864969484362	Exon	DLPFC
e17674	ENSG00000183726.10	ENSG00000183726	TMEM50A	-0.0522993726664432	0.537622070274285	-1.70633816915604	0.0888233371957895	0.333870407774614	Exon	DLPFC
e759361	ENSG00000136153.19	ENSG00000136153	LMO7	0.0977099156356455	-0.559280384025145	1.70633097130307	0.0888246781165153	0.333871762683421	Exon	DLPFC
e393243	ENSG00000112659.13	ENSG00000112659	CUL9	0.125226822352163	-2.61699561056282	1.70630928103629	0.088828718993902	0.333880756337269	Exon	DLPFC
e582135	ENSG00000148541.12	ENSG00000148541	FAM13C	-0.0766349660069449	0.666749814934057	-1.70630760202971	0.0888290317975355	0.333880756337269	Exon	DLPFC
e707351	ENSG00000139631.18	ENSG00000139631	CSAD	0.0603361340784754	-0.352611730897378	1.70629941516809	0.0888305570455796	0.333882405911836	Exon	DLPFC
e618979	ENSG00000072952.18	ENSG00000072952	MRVI1	-0.10396447648473	-0.917737270318879	-1.70629472074026	0.0888314316475289	0.333882405911836	Exon	DLPFC
e572459	ENSG00000168283.13	ENSG00000168283	BMI1	-0.0447750401883675	4.28805375603383	-1.70628111894352	0.0888339657886579	0.333885368515516	Exon	DLPFC
e979091	ENSG00000035862.12	ENSG00000035862	TIMP2	-0.136984497680957	-2.48887952473713	-1.70627837950865	0.0888344761779093	0.333885368515516	Exon	DLPFC
e87810	ENSG00000157181.15	ENSG00000157181	C1orf27	-0.0661330508410648	-0.691846449327192	-1.70627470190519	0.088835161362841	0.333885368515516	Exon	DLPFC
e412385	ENSG00000079819.17	ENSG00000079819	EPB41L2	-0.116267034286537	-2.30624541033457	-1.70626507734612	0.0888369545625024	0.333886823178227	Exon	DLPFC
e336586	ENSG00000122008.15	ENSG00000122008	POLK	-0.0630670551901212	1.37548783569539	-1.70626209940346	0.0888375094038049	0.333886823178227	Exon	DLPFC
e1057760	ENSG00000125746.15	ENSG00000125746	EML2	-0.0843737241023548	-1.06752831490862	-1.7062434433329	0.088840985410457	0.333896202172963	Exon	DLPFC
e941323	ENSG00000275066.4	ENSG00000275066	SYNRG	-0.0546182931766314	-0.450680172318795	-1.70623269124536	0.0888429887937706	0.333900046376482	Exon	DLPFC
e250005	ENSG00000113971.18	ENSG00000113971	NPHP3	-0.116931888422627	-0.868057382391253	-1.70621731148413	0.0888458544921879	0.333905603784829	Exon	DLPFC
e624718	ENSG00000152219.4	ENSG00000152219	ARL14EP	0.043987618267342	3.15886144333724	1.70621423034823	0.0888464286067314	0.333905603784829	Exon	DLPFC
e976599	ENSG00000214140.10	ENSG00000214140	PRCD	-0.186188039191698	-3.11901061421797	-1.70619670006627	0.088849695118226	0.333913926532608	Exon	DLPFC
e4208	ENSG00000149527.17	ENSG00000149527	PLCH2	0.094893049999458	-1.30102218519523	1.70618806919179	0.0888513033910772	0.333913926532608	Exon	DLPFC
e674803	ENSG00000165495.15	ENSG00000165495	PKNOX2	0.0979414992254146	-0.530498059198257	1.70617886004541	0.0888530194448021	0.333913926532608	Exon	DLPFC
e801104	ENSG00000176438.12	ENSG00000176438	SYNE3	-0.141129281262768	-1.69744944838758	-1.70617245262871	0.0888542134335329	0.333913926532608	Exon	DLPFC
e478655	ENSG00000033050.7	ENSG00000033050	ABCF2	0.042993004956623	0.641717464648461	1.70616849098047	0.0888549516725444	0.333913926532608	Exon	DLPFC
e1121282	ENSG00000099960.12	ENSG00000099960	SLC7A4	0.111499782027087	-0.917855147213058	1.70616823401758	0.0888549995568345	0.333913926532608	Exon	DLPFC
e963059	ENSG00000141367.11	ENSG00000141367	CLTC	0.0452840193505925	4.44368625247539	1.70616506169959	0.0888555907108059	0.333913926532608	Exon	DLPFC
e1096840	ENSG00000101126.15	ENSG00000101126	ADNP	-0.0557931923462635	-0.156266673574763	-1.70616024763665	0.0888564878061552	0.333913926532608	Exon	DLPFC
e51831	ENSG00000122435.9	ENSG00000122435	TRMT13	-0.0851277703804741	-0.85434592267003	-1.70613864273937	0.0888605139453226	0.333922127407327	Exon	DLPFC
e694325	ENSG00000123106.10	ENSG00000123106	CCDC91	0.0615068645949784	-0.610744536747859	1.70613273035815	0.0888616157615021	0.333922127407327	Exon	DLPFC
e418582	ENSG00000131018.22	ENSG00000131018	SYNE1	0.0524372410151305	1.68262674810601	1.70612455856498	0.08886313865409	0.333922127407327	Exon	DLPFC
e742476	ENSG00000139726.10	ENSG00000139726	DENR	0.0839033241112807	-0.574913477355128	1.70611703718662	0.0888645403542591	0.333922127407327	Exon	DLPFC
e501429	ENSG00000185697.16	ENSG00000185697	MYBL1	-0.134664744755748	-2.97542327646094	-1.70611243724951	0.0888653976172024	0.333922127407327	Exon	DLPFC
e1151101	ENSG00000251192.7	ENSG00000251192	ZNF674	0.0482205651503361	1.43707906321948	1.7061123430292	0.0888654151765511	0.333922127407327	Exon	DLPFC
e395482	ENSG00000146085.7	ENSG00000146085	MUT	-0.0495614259607301	0.519441450287873	-1.70611170353532	0.0888655343557737	0.333922127407327	Exon	DLPFC
e140924	ENSG00000174501.14	ENSG00000174501	ANKRD36C	0.0917852179963222	-0.0740420160343167	1.70610127619232	0.0888674776649165	0.333925744828339	Exon	DLPFC
e1014885	ENSG00000105519.14	ENSG00000105519	CAPS	-0.127638975303514	-2.3397111254978	-1.70609416491937	0.0888688029888652	0.333927040072677	Exon	DLPFC
e360444	ENSG00000211445.11	ENSG00000211445	GPX3	0.0951693795686397	2.11911488713436	1.70607182141168	0.0888729672399214	0.333939002519602	Exon	DLPFC
e538907	ENSG00000197969.11	ENSG00000197969	VPS13A	0.07315207902221	0.374902229322363	1.70606332230095	0.0888745512954555	0.333941269758861	Exon	DLPFC
e362104	ENSG00000082516.8	ENSG00000082516	GEMIN5	-0.0569965275175815	-0.674128423167529	-1.70604920342524	0.0888771828075188	0.333947014708524	Exon	DLPFC
e1170127	ENSG00000156504.16	ENSG00000156504	FAM122B	-0.100398701990528	-2.16992188327828	-1.70604459577763	0.0888780416062762	0.333947014708524	Exon	DLPFC
e462471	ENSG00000005483.20	ENSG00000005483	KMT2E	-0.0586671282483131	-0.505696844705788	-1.70601059208971	0.0888843796086798	0.333961563111513	Exon	DLPFC
e127581	ENSG00000138035.14	ENSG00000138035	PNPT1	-0.0741412185589419	-0.358299700721024	-1.70600029015578	0.0888862998749947	0.333961563111513	Exon	DLPFC
e362564	ENSG00000055163.19	ENSG00000055163	CYFIP2	0.0916007670155446	-0.220231751872218	1.70599980874322	0.0888863896104541	0.333961563111513	Exon	DLPFC
e734121	ENSG00000076513.16	ENSG00000076513	ANKRD13A	-0.0957740526367797	-0.725853183677298	-1.70599305715285	0.0888876481168479	0.333961563111513	Exon	DLPFC
e1157232	ENSG00000186787.8	ENSG00000186787	SPIN2B	0.066766821260564	0.285015038559118	1.70599226347153	0.0888877960611625	0.333961563111513	Exon	DLPFC
e634887	ENSG00000166889.13	ENSG00000166889	PATL1	-0.0715043007352405	-1.1265151473962	-1.70599225352922	0.0888877979144382	0.333961563111513	Exon	DLPFC
e866097	ENSG00000183044.11	ENSG00000183044	ABAT	0.0509686624510804	1.81249342043541	1.70597077871321	0.088891800953112	0.333964535347956	Exon	DLPFC
e871925	ENSG00000103544.14	ENSG00000103544	C16orf62	-0.0465162401314059	1.35022472378003	-1.70597041975046	0.0888918678672297	0.333964535347956	Exon	DLPFC
e911134	ENSG00000179409.10	ENSG00000179409	GEMIN4	-0.0387110441778763	1.70515887364478	-1.70596760448998	0.08889239266035	0.333964535347956	Exon	DLPFC
e776125	ENSG00000196792.11	ENSG00000196792	STRN3	0.0677525208969972	-0.703331759312802	1.70596344103426	0.0888931687753379	0.333964535347956	Exon	DLPFC
e380038	ENSG00000204590.12	ENSG00000204590	GNL1	0.0368430760691082	1.40919574580219	1.70596170353137	0.0888934926670467	0.333964535347956	Exon	DLPFC
e690190	ENSG00000023697.12	ENSG00000023697	DERA	-0.0942181812073927	-1.68754248254045	-1.70593471069344	0.0888985245835663	0.333976698948066	Exon	DLPFC
e1119094	ENSG00000184702.17	ENSG00000184702	SEPT5	0.0917504167450089	1.58156348753585	1.70593381336215	0.0888986918650869	0.333976698948066	Exon	DLPFC
e181374	ENSG00000114948.12	ENSG00000114948	ADAM23	0.0830829373271187	1.68612550471488	1.70591049198367	0.0889030395523524	0.333981383190769	Exon	DLPFC
e279986	ENSG00000155275.18	ENSG00000155275	TRMT44	0.0632571886176321	-0.434548180915046	1.70590720125087	0.0889036530409639	0.333981383190769	Exon	DLPFC
e572061	ENSG00000078114.18	ENSG00000078114	NEBL	0.0869373025858152	-1.59615192799074	1.70590156978768	0.0889047029179654	0.333981383190769	Exon	DLPFC
e968862	ENSG00000182481.8	ENSG00000182481	KPNA2	0.0567041039079124	0.929057533387141	1.70590127253362	0.0889047583354938	0.333981383190769	Exon	DLPFC
e635838	ENSG00000110446.10	ENSG00000110446	SLC15A3	-0.138982386783223	-2.46702735041801	-1.70589959680959	0.0889050707438078	0.333981383190769	Exon	DLPFC
e554997	ENSG00000148337.20	ENSG00000148337	CIZ1	-0.118716836799891	-2.71960963999783	-1.70589555959483	0.0889058234128284	0.333981383190769	Exon	DLPFC
e923170	ENSG00000133026.12	ENSG00000133026	MYH10	0.0664308029937318	1.67311838657321	1.70587455040716	0.0889097402965377	0.333992412759311	Exon	DLPFC
e703817	ENSG00000139624.12	ENSG00000139624	CERS5	0.0332033211941151	2.23098930578969	1.70585353861103	0.0889136578062125	0.334003444435944	Exon	DLPFC
e57180	ENSG00000155366.16	ENSG00000155366	RHOC	-0.0846352528328166	1.5455861935072	-1.70583120446297	0.0889178220127388	0.334015402573716	Exon	DLPFC
e769690	ENSG00000155465.18	ENSG00000155465	SLC7A7	-0.189676580211841	-2.90406908779576	-1.70582580206073	0.0889188293154562	0.334015501825388	Exon	DLPFC
e756418	ENSG00000136144.11	ENSG00000136144	RCBTB1	-0.0611416141968426	0.697844499578059	-1.70578349581272	0.0889267178290271	0.334032614825772	Exon	DLPFC
e96196	ENSG00000054392.12	ENSG00000054392	HHAT	0.117634221708072	-2.86739104841149	1.70578222636097	0.0889269545424681	0.334032614825772	Exon	DLPFC
e1058901	ENSG00000011485.14	ENSG00000011485	PPP5C	0.0410693684922943	1.38227044833704	1.70577697124618	0.0889279344640682	0.334032614825772	Exon	DLPFC
e586061	ENSG00000138303.17	ENSG00000138303	ASCC1	-0.0691381112482865	-0.717804082249127	-1.70577539958867	0.0889282275328452	0.334032614825772	Exon	DLPFC
e777653	ENSG00000100890.15	ENSG00000100890	KIAA0391	-0.0414422808579038	1.30439831022018	-1.70577506645558	0.0889282896526551	0.334032614825772	Exon	DLPFC
e964052	ENSG00000141376.21	ENSG00000141376	BCAS3	-0.0469645962576368	-0.124341545446518	-1.70576681703569	0.0889298279451174	0.33403470836373	Exon	DLPFC
e31591	ENSG00000126091.19	ENSG00000126091	ST3GAL3	0.0655461965454667	-0.152518758357947	1.70575501560001	0.0889320286293603	0.334035726161395	Exon	DLPFC
e314171	ENSG00000164129.11	ENSG00000164129	NPY5R	0.0946314665840504	0.578931726608322	1.70575484311728	0.0889320607935726	0.334035726161395	Exon	DLPFC
e72940	ENSG00000116580.18	ENSG00000116580	GON4L	0.0552486528910307	-0.542344545022475	1.70574006445373	0.0889348167222352	0.334040540896563	Exon	DLPFC
e317068	ENSG00000129187.14	ENSG00000129187	DCTD	0.0547194164465715	0.149344607267363	1.70573578116864	0.0889356154831661	0.334040540896563	Exon	DLPFC
e1106710	ENSG00000265590.9	ENSG00000265590		0.0493639313064359	1.09744686355755	1.7057321882371	0.0889362855091977	0.334040540896563	Exon	DLPFC
e762824	ENSG00000102452.15	ENSG00000102452	NALCN	-0.0438884767271903	0.937597683019112	-1.70572077843137	0.0889384132881608	0.334044848267937	Exon	DLPFC
e644509	ENSG00000176973.7	ENSG00000176973	FAM89B	0.0886410174684055	-1.04178405611588	1.70571549464428	0.0889393986590331	0.334044864807433	Exon	DLPFC
e694192	ENSG00000087494.15	ENSG00000087494	PTHLH	0.143371400610955	-2.42675694564817	1.70570581890246	0.0889412031062962	0.334047957657497	Exon	DLPFC
e814389	ENSG00000215252.11	ENSG00000215252	GOLGA8B	0.133768436959486	-1.34307693279024	1.70568860754288	0.0889444129582768	0.334054349431958	Exon	DLPFC
e719372	ENSG00000127314.17	ENSG00000127314	RAP1B	-0.0588787840455971	0.597851440238865	-1.70568517051171	0.0889450539625219	0.334054349431958	Exon	DLPFC
e568933	ENSG00000048740.18	ENSG00000048740	CELF2	0.102397338889795	0.0260140342790421	1.70568091338362	0.0889458479195308	0.334054349431958	Exon	DLPFC
e324868	ENSG00000082196.20	ENSG00000082196	C1QTNF3	-0.121424048422993	-1.62052514887317	-1.7056245988138	0.0889563511611113	0.334089076753344	Exon	DLPFC
e381637	ENSG00000204536.13	ENSG00000204536	CCHCR1	0.0826850414350608	-1.69668087667488	1.7056161280188	0.0889579311375881	0.334089076753344	Exon	DLPFC
e643794	ENSG00000014138.8	ENSG00000014138	POLA2	-0.0954193639826354	-1.89925753852239	-1.70561555636633	0.0889580377632817	0.334089076753344	Exon	DLPFC
e65771	ENSG00000143379.12	ENSG00000143379	SETDB1	-0.0444892983891945	0.502925476172378	-1.70560728257896	0.0889595810172249	0.334090184496777	Exon	DLPFC
e630445	ENSG00000149182.14	ENSG00000149182	ARFGAP2	0.046573028135287	0.361462638410696	1.70560345518121	0.0889602949233268	0.334090184496777	Exon	DLPFC
e858457	ENSG00000063854.12	ENSG00000063854	HAGH	0.120730194825754	-2.5672113025899	1.70559330177119	0.0889621888125487	0.334091035293147	Exon	DLPFC
e208974	ENSG00000033867.16	ENSG00000033867	SLC4A7	0.0780981535351483	2.23251535930428	1.70559172098213	0.0889624836759643	0.334091035293147	Exon	DLPFC
e697599	ENSG00000134283.17	ENSG00000134283	PPHLN1	0.0470399805419619	1.73965769308786	1.70558577257341	0.0889635932353333	0.334091517695282	Exon	DLPFC
e197908	ENSG00000115685.14	ENSG00000115685	PPP1R7	0.0559348730914979	0.924389834008716	1.70556548576568	0.0889673774269726	0.334102044219075	Exon	DLPFC
e117612	ENSG00000138002.14	ENSG00000138002	IFT172	0.0456155621613007	0.358366614033237	1.70555945138587	0.0889685030727488	0.33410216595091	Exon	DLPFC
e954999	ENSG00000108465.14	ENSG00000108465	CDK5RAP3	-0.0567042749162499	1.05524305964804	-1.70555017305665	0.0889702338633322	0.33410216595091	Exon	DLPFC
e1002863	ENSG00000141664.9	ENSG00000141664	ZCCHC2	0.0821772944137473	-0.133434330011911	1.70554948287019	0.0889703626126242	0.33410216595091	Exon	DLPFC
e660580	ENSG00000077616.10	ENSG00000077616	NAALAD2	0.083926224973894	-1.1162511261876	1.70554427351555	0.0889713343849234	0.33410216595091	Exon	DLPFC
e272358	ENSG00000072274.12	ENSG00000072274	TFRC	-0.150205058602595	-2.7025470917705	-1.70553882934211	0.088972349970367	0.334102295314548	Exon	DLPFC
e24328	ENSG00000004455.16	ENSG00000004455	AK2	-0.079025953062483	-1.6017426726712	-1.7055211682742	0.0889756446256923	0.33411098277324	Exon	DLPFC
e10220	ENSG00000048707.13	ENSG00000048707	VPS13D	0.0458741616006193	3.56808882968941	1.70551264509295	0.0889772346523139	0.334113269087653	Exon	DLPFC
e395170	ENSG00000069122.18	ENSG00000069122	ADGRF5	-0.0777662167589194	-0.709390484088037	-1.70549643240548	0.0889802592442834	0.334119690813241	Exon	DLPFC
e244949	ENSG00000160145.15	ENSG00000160145	KALRN	0.071120770279806	0.921860383643481	1.70549295930285	0.0889809071870587	0.334119690813241	Exon	DLPFC
e626445	ENSG00000121691.4	ENSG00000121691	CAT	-0.0910480237127444	0.115727278999592	-1.70548659908444	0.0889820937606721	0.334120462023053	Exon	DLPFC
e1114557	ENSG00000184787.18	ENSG00000184787	UBE2G2	0.0517144462537734	0.134808089017618	1.70546364338962	0.0889863765222583	0.334125523778233	Exon	DLPFC
e242396	ENSG00000183833.16	ENSG00000183833	MAATS1	0.0673144134611906	0.48940150941656	1.70546289180747	0.0889865167450607	0.334125523778233	Exon	DLPFC
e665071	ENSG00000185742.6	ENSG00000185742	C11orf87	0.119057433372397	5.71501352501749	1.7054622527986	0.0889866359651913	0.334125523778233	Exon	DLPFC
e511965	ENSG00000104412.7	ENSG00000104412	EMC2	-0.0542729984653612	1.69243683508065	-1.70545833662103	0.0889873666107596	0.334125523778233	Exon	DLPFC
e804518	ENSG00000198752.10	ENSG00000198752	CDC42BPB	-0.059165688316073	0.342537436383646	-1.70543580048624	0.0889915712966176	0.334134351363556	Exon	DLPFC
e668504	ENSG00000149577.15	ENSG00000149577	SIDT2	-0.0752433727370784	-0.599930531242255	-1.70543521726086	0.0889916801141949	0.334134351363556	Exon	DLPFC
e226716	ENSG00000173366.11	ENSG00000173366		0.0608754234126999	0.589301017872836	1.70542960083595	0.0889927280263531	0.334134601729995	Exon	DLPFC
e243779	ENSG00000163840.9	ENSG00000163840	DTX3L	-0.145101333584062	-1.9896436302367	-1.70542379522555	0.0889938112472188	0.334134984660519	Exon	DLPFC
e841361	ENSG00000169371.13	ENSG00000169371	SNUPN	0.0477130836671735	0.460334719885385	1.70541162794035	0.0889960814750202	0.334137972529063	Exon	DLPFC
e443619	ENSG00000154710.15	ENSG00000154710	RABGEF1	0.100968089468149	-1.71474065725205	1.70540901229508	0.0889965695202155	0.334137972529063	Exon	DLPFC
e215049	ENSG00000114857.17	ENSG00000114857	NKTR	-0.0655530324737381	-0.412475723026867	-1.70539666762722	0.08899887290299	0.33413929381852	Exon	DLPFC
e934420	ENSG00000198242.13	ENSG00000198242	RPL23A	-0.0716069782590101	2.39765126038475	-1.70539660852705	0.0889988839305655	0.33413929381852	Exon	DLPFC
e540372	ENSG00000148053.15	ENSG00000148053	NTRK2	0.0690677583234302	3.43290031617926	1.70538922365945	0.0890002618909418	0.33414078324026	Exon	DLPFC
e1117996	ENSG00000274602.4	ENSG00000274602	PI4KAP1	-0.306529122479679	-3.69244693388485	-1.70537784083665	0.0890023858732953	0.334143642182111	Exon	DLPFC
e991570	ENSG00000265142.7	ENSG00000265142	MIR133A1HG	0.140049041357832	-2.09529351727911	1.70535809156979	0.0890060710929116	0.334143642182111	Exon	DLPFC
e405011	ENSG00000146263.11	ENSG00000146263	MMS22L	-0.117139305599656	-1.29908082325247	-1.70535500111455	0.089006647784035	0.334143642182111	Exon	DLPFC
e809759	ENSG00000257151.1	ENSG00000257151	PWAR6	0.0769790986013657	7.43909290243716	1.70535384906421	0.0890068627619402	0.334143642182111	Exon	DLPFC
e485393	ENSG00000129422.14	ENSG00000129422	MTUS1	-0.125746791026748	0.843125061852843	-1.70534567385647	0.0890083883054693	0.334143642182111	Exon	DLPFC
e737161	ENSG00000186815.12	ENSG00000186815	TPCN1	-0.0864366005165687	-0.808236663708416	-1.70534440356022	0.089008625352381	0.334143642182111	Exon	DLPFC
e1149247	ENSG00000250349.3	ENSG00000250349		0.0599323741423272	3.79180240274036	1.70533348247809	0.0890106633301836	0.334143642182111	Exon	DLPFC
e1169281	ENSG00000102078.15	ENSG00000102078	SLC25A14	0.126642300400738	-2.9149229035947	1.70533255740365	0.0890108359596081	0.334143642182111	Exon	DLPFC
e1169289	ENSG00000102078.15	ENSG00000102078	SLC25A14	0.126642300400738	-2.9149229035947	1.70533255740365	0.0890108359596081	0.334143642182111	Exon	DLPFC
e1169294	ENSG00000102078.15	ENSG00000102078	SLC25A14	0.126642300400738	-2.9149229035947	1.70533255740365	0.0890108359596081	0.334143642182111	Exon	DLPFC
e1039725	ENSG00000105186.15	ENSG00000105186	ANKRD27	0.0704170874768283	-0.930041085639865	1.7053166461239	0.0890138052279795	0.334150634956485	Exon	DLPFC
e165377	ENSG00000213160.9	ENSG00000213160	KLHL23	0.0712353169628484	-0.334262186581166	1.70531205888975	0.0890146612852107	0.334150634956485	Exon	DLPFC
e163902	ENSG00000123607.14	ENSG00000123607	TTC21B	0.0673764813247255	-0.875815954530923	1.70528923312352	0.0890189210670006	0.334162941941282	Exon	DLPFC
e503003	ENSG00000235531.9	ENSG00000235531	MSC-AS1	-0.117622372556592	-1.84390762893553	-1.70525656176025	0.0890250185371753	0.334179896958407	Exon	DLPFC
e351370	ENSG00000181904.8	ENSG00000181904	C5orf24	-0.115161728361703	-2.39623269467791	-1.70525451516509	0.0890254005053325	0.334179896958407	Exon	DLPFC
e498631	ENSG00000240534.1	ENSG00000240534	RPL34P17	-0.207294436717683	-1.05819827708812	-1.70524728588468	0.0890267497592936	0.334180984502155	Exon	DLPFC
e185172	ENSG00000163466.15	ENSG00000163466	ARPC2	-0.12005542170908	-1.65230046640721	-1.70524244659647	0.0890276529606152	0.334180984502155	Exon	DLPFC
e130977	ENSG00000169604.19	ENSG00000169604	ANTXR1	-0.081714987356065	-0.752546177076382	-1.70523170458126	0.0890296578692117	0.334184826503502	Exon	DLPFC
e963594	ENSG00000068097.14	ENSG00000068097	HEATR6	-0.091127571385455	-1.26135559300153	-1.70522362678436	0.089031165547485	0.334186802019652	Exon	DLPFC
e942244	ENSG00000276293.4	ENSG00000276293	PIP4K2B	0.0469313972236674	2.19190986998971	1.70521296562218	0.0890331554289104	0.33418743864121	Exon	DLPFC
e135744	ENSG00000204843.12	ENSG00000204843	DCTN1	0.0521592135317206	0.645935338056227	1.7052122021927	0.0890332979226485	0.33418743864121	Exon	DLPFC
e953534	ENSG00000260075.1	ENSG00000260075	NSFP1	0.171449729679586	-1.35975422874939	1.70520531982987	0.0890345825206342	0.334188576738219	Exon	DLPFC
e175419	ENSG00000128641.18	ENSG00000128641	MYO1B	0.0815616623872685	-0.684080260349408	1.70518131958658	0.0890390623006697	0.334201466802018	Exon	DLPFC
e343883	ENSG00000198961.9	ENSG00000198961	PJA2	0.0571677632250879	4.20389336744262	1.7051764055902	0.0890399795481492	0.334201466802018	Exon	DLPFC
e913059	ENSG00000167720.12	ENSG00000167720	SRR	-0.0656452129396384	-0.967898892120955	-1.70516498122839	0.0890421120511976	0.334205787187202	Exon	DLPFC
e294145	ENSG00000138750.14	ENSG00000138750	NUP54	-0.0630099866212525	-0.223309569153261	-1.705155549063	0.089043872716481	0.33420745127493	Exon	DLPFC
e528139	ENSG00000164975.15	ENSG00000164975	SNAPC3	0.0580583445694682	0.330154228708474	1.70515209059652	0.0890445183018972	0.33420745127493	Exon	DLPFC
e1014901	ENSG00000105519.14	ENSG00000105519	CAPS	-0.127616658964221	-2.2982195182417	-1.70513905540139	0.0890469515912295	0.334210956642439	Exon	DLPFC
e974122	ENSG00000266714.6	ENSG00000266714	MYO15B	-0.138680335601723	-1.81523304820115	-1.705136572062	0.0890474151640948	0.334210956642439	Exon	DLPFC
e151959	ENSG00000169967.16	ENSG00000169967	MAP3K2	-0.0569555197863948	0.158855706653944	-1.70512660801685	0.0890492752037419	0.33421425409209	Exon	DLPFC
e320922	ENSG00000145494.11	ENSG00000145494	NDUFS6	0.0529385331917821	0.825329772570066	1.7051058041311	0.0890531588736137	0.33422159867864	Exon	DLPFC
e804519	ENSG00000198752.10	ENSG00000198752	CDC42BPB	-0.0484306461592442	1.01568550022099	-1.70510561010547	0.089053195094968	0.33422159867864	Exon	DLPFC
e511223	ENSG00000176406.21	ENSG00000176406	RIMS2	0.070165627462789	1.83940905963716	1.70507413477401	0.0890590711729993	0.334239968151484	Exon	DLPFC
e1162261	ENSG00000165194.15	ENSG00000165194	PCDH19	0.131004219796732	-1.59451300345844	1.70506822667263	0.0890601741817241	0.334240424019461	Exon	DLPFC
e809394	ENSG00000128739.21	ENSG00000128739	SNRPN	0.0675106695101335	4.287519607677	1.70506087863887	0.089061546033008	0.33424188882512	Exon	DLPFC
e500230	ENSG00000171316.11	ENSG00000171316	CHD7	-0.135777722644857	-2.46767555141789	-1.70505270996146	0.0890630711155566	0.334243231984927	Exon	DLPFC
e100823	ENSG00000182827.8	ENSG00000182827	ACBD3	-0.0415664625142556	0.888641652314004	-1.7050484469201	0.0890638670287975	0.334243231984927	Exon	DLPFC
e900535	ENSG00000157368.10	ENSG00000157368	IL34	0.102826090261827	-0.909120795741939	1.70503400404994	0.0890665635670118	0.334244681591345	Exon	DLPFC
e507891	ENSG00000156162.16	ENSG00000156162	DPY19L4	-0.0967733388349326	-1.67301395640043	-1.70503060624662	0.0890671979592756	0.334244681591345	Exon	DLPFC
e507896	ENSG00000156162.16	ENSG00000156162	DPY19L4	-0.0967733388349326	-1.67301395640043	-1.70503060624662	0.0890671979592756	0.334244681591345	Exon	DLPFC
e359736	ENSG00000070808.15	ENSG00000070808	CAMK2A	0.11454675928013	1.14428026357618	1.70502131359495	0.0890689329772333	0.334245417486632	Exon	DLPFC
e481159	ENSG00000126870.15	ENSG00000126870	WDR60	0.0646847414231189	-0.665958436175888	1.70501495863918	0.0890701195178526	0.334245417486632	Exon	DLPFC
e703106	ENSG00000139644.12	ENSG00000139644	TMBIM6	0.052033141988914	-0.461921142665018	1.70501042404533	0.0890709661845618	0.334245417486632	Exon	DLPFC
e1136456	ENSG00000100395.14	ENSG00000100395	L3MBTL2	0.0517547544601247	0.434086581976791	1.70500852758203	0.0890713202804614	0.334245417486632	Exon	DLPFC
e1069104	ENSG00000105568.17	ENSG00000105568	PPP2R1A	0.0507637232347705	1.53577231025152	1.70499718265225	0.089073438559386	0.334247201621555	Exon	DLPFC
e1000073	ENSG00000196628.14	ENSG00000196628	TCF4	0.0397995052773272	2.54583586490538	1.7049935334185	0.0890741199380607	0.334247201621555	Exon	DLPFC
e1022008	ENSG00000129353.14	ENSG00000129353	SLC44A2	-0.0694666261664996	0.147584233221558	-1.70498725989088	0.0890752913302468	0.334247201621555	Exon	DLPFC
e1174959	ENSG00000067840.12	ENSG00000067840	PDZD4	0.0904067453580785	1.9805210694112	1.70498495355992	0.0890757219711696	0.334247201621555	Exon	DLPFC
e743110	ENSG00000090975.12	ENSG00000090975	PITPNM2	0.116129903654156	-0.996276402598109	1.70497860810589	0.0890769068107584	0.334247964392731	Exon	DLPFC
e65645	ENSG00000143437.20	ENSG00000143437	ARNT	-0.0302842194131077	2.63769072864923	-1.70496290979201	0.0890798380953154	0.334252231280773	Exon	DLPFC
e370349	ENSG00000169045.17	ENSG00000169045	HNRNPH1	-0.0603368090177945	1.91646682405456	-1.70495873533739	0.0890806175879846	0.334252231280773	Exon	DLPFC
e253322	ENSG00000069849.10	ENSG00000069849	ATP1B3	0.0606184010923096	0.971702309160804	1.70495674811238	0.0890809886629038	0.334252231280773	Exon	DLPFC
e803865	ENSG00000140153.17	ENSG00000140153	WDR20	-0.0467143338387425	2.25997079750278	-1.70494700400519	0.0890828082000746	0.334252904827221	Exon	DLPFC
e817151	ENSG00000128965.11	ENSG00000128965	CHAC1	0.137355721675931	-1.63128036031354	1.70494527360153	0.0890831313250513	0.334252904827221	Exon	DLPFC
e352078	ENSG00000146021.14	ENSG00000146021	KLHL3	-0.0960556011898364	-1.8722065098765	-1.70493291588315	0.0890854389572295	0.334254256393066	Exon	DLPFC
e1096551	ENSG00000244687.11	ENSG00000244687	UBE2V1	-0.110013847148226	-2.48764510756025	-1.70493283157451	0.0890854547008612	0.334254256393066	Exon	DLPFC
e736286	ENSG00000173064.11	ENSG00000173064	HECTD4	-0.0840525915200149	-0.694104906869532	-1.70492446801376	0.0890870165072714	0.334256433407029	Exon	DLPFC
e759823	ENSG00000005810.17	ENSG00000005810	MYCBP2	0.0621607248709684	1.870546702526	1.70488731809838	0.0890939541283132	0.33427821750103	Exon	DLPFC
e721845	ENSG00000180881.19	ENSG00000180881	CAPS2	0.137730379746043	-3.02108891573684	1.70488286491944	0.0890947857737544	0.33427821750103	Exon	DLPFC
e1063966	ENSG00000142541.16	ENSG00000142541	RPL13A	-0.0404045317669638	5.80162853880734	-1.70486464985029	0.0890981875616826	0.334284119123917	Exon	DLPFC
e906421	ENSG00000103196.11	ENSG00000103196	CRISPLD2	-0.163013712138897	-3.08905928289611	-1.70486073065018	0.0890989195126681	0.334284119123917	Exon	DLPFC
e708360	ENSG00000139625.12	ENSG00000139625	MAP3K12	0.0551861010445515	0.0482968428701477	1.70485867335267	0.0890993037361144	0.334284119123917	Exon	DLPFC
e662452	ENSG00000149972.10	ENSG00000149972	CNTN5	0.144165057597989	-1.69612723196322	1.70484149050298	0.089102512878881	0.334291813983	Exon	DLPFC
e799909	ENSG00000133958.13	ENSG00000133958	UNC79	0.0624233375588446	0.90347353703213	1.70483717920143	0.0891033180907391	0.334291813983	Exon	DLPFC
e809536	ENSG00000224078.12	ENSG00000224078	SNHG14	0.07097721847941	-0.11350873253107	1.70482100247227	0.089106339433661	0.33429946612153	Exon	DLPFC
e303113	ENSG00000155016.17	ENSG00000155016	CYP2U1	0.0725809172771513	-0.233565962104738	1.70481350955367	0.0891077389211993	0.334301033457978	Exon	DLPFC
e546372	ENSG00000106701.11	ENSG00000106701	FSD1L	0.0732820128768243	-0.966365424026489	1.70480216674812	0.0891098575040106	0.334305298523827	Exon	DLPFC
e17671	ENSG00000183726.10	ENSG00000183726	TMEM50A	-0.0413614891186047	1.46552963870427	-1.70478551126117	0.0891129684509277	0.334311769236588	Exon	DLPFC
e471931	ENSG00000155561.14	ENSG00000155561	NUP205	-0.0493532225331499	-0.0121669974025656	-1.70478242033783	0.0891135457897637	0.334311769236588	Exon	DLPFC
e1082697	ENSG00000125850.10	ENSG00000125850	OVOL2	0.134254810621191	-1.78595063323884	1.70477525861397	0.0891148835056479	0.334313104633024	Exon	DLPFC
e863195	ENSG00000213918.10	ENSG00000213918	DNASE1	0.096783950372507	-2.31918579583198	1.70475597199306	0.0891184860737132	0.334322936464298	Exon	DLPFC
e1167216	ENSG00000175556.16	ENSG00000175556	LONRF3	-0.109122420724416	-2.17029682859208	-1.70474723694467	0.0891201177412894	0.334325374439209	Exon	DLPFC
e782245	ENSG00000073712.14	ENSG00000073712	FERMT2	-0.0762018867594783	0.601104089260813	-1.70472214848416	0.0891248042867621	0.334339272308744	Exon	DLPFC
e680945	ENSG00000151067.21	ENSG00000151067	CACNA1C	0.123529139381879	-2.01955737225908	1.70471352058896	0.0891264160308933	0.33433951073621	Exon	DLPFC
e640720	ENSG00000149761.8	ENSG00000149761	NUDT22	0.0593935631135172	-0.285506418824424	1.70471129649366	0.0891268315094595	0.33433951073621	Exon	DLPFC
e469020	ENSG00000128591.15	ENSG00000128591	FLNC	-0.16851707703775	-3.08659698284088	-1.70469943081476	0.0891290481384649	0.334344142749803	Exon	DLPFC
e646181	ENSG00000174871.10	ENSG00000174871	CNIH2	0.0879409339300821	1.27069562435502	1.70468886734415	0.0891310215392942	0.334347862264973	Exon	DLPFC
e398862	ENSG00000082293.12	ENSG00000082293	COL19A1	0.139424026971908	-2.57086984108091	1.70467956785849	0.0891327588396988	0.334350696049166	Exon	DLPFC
e71956	ENSG00000143630.9	ENSG00000143630	HCN3	0.131647978557599	-2.70838266164967	1.70465047213169	0.0891381945879934	0.334367403065334	Exon	DLPFC
e648603	ENSG00000175634.14	ENSG00000175634	RPS6KB2	-0.087004847496978	-1.60298014976311	-1.70463992241135	0.0891401655836719	0.33437111317947	Exon	DLPFC
e310477	ENSG00000279845.1	ENSG00000279845		-0.105174392224228	-1.84301977074665	-1.70461583387059	0.0891446661583245	0.334383841736635	Exon	DLPFC
e389386	ENSG00000112062.10	ENSG00000112062	MAPK14	0.04371937172081	0.837045774574506	1.70461124884085	0.0891455228216844	0.334383841736635	Exon	DLPFC
e608438	ENSG00000185627.17	ENSG00000185627	PSMD13	0.0536414108489436	0.410973592131895	1.70460394653899	0.0891468871917829	0.33438527612651	Exon	DLPFC
e235426	ENSG00000169855.19	ENSG00000169855	ROBO1	-0.0550599806199578	0.143388585374924	-1.70458178357483	0.0891510282477849	0.334397125572564	Exon	DLPFC
e625674	ENSG00000060749.14	ENSG00000060749	QSER1	-0.10154366945045	-2.38354746347197	-1.70456373218849	0.0891544011878672	0.334402136923164	Exon	DLPFC
e744460	ENSG00000196498.13	ENSG00000196498	NCOR2	-0.079304726275658	0.679681324266769	-1.70455095393253	0.0891567888946805	0.334402136923164	Exon	DLPFC
e382657	ENSG00000263020.6	ENSG00000263020		-0.0449198282821269	0.677544635689983	-1.70454997316205	0.0891569721606662	0.334402136923164	Exon	DLPFC
e590635	ENSG00000280134.1	ENSG00000280134		0.0851198858568402	0.0497816380802333	1.70454964924017	0.0891570326885161	0.334402136923164	Exon	DLPFC
e1073671	ENSG00000129990.14	ENSG00000129990	SYT5	0.106307986063614	0.01889393374753	1.70454835586875	0.089157274367461	0.334402136923164	Exon	DLPFC
e961419	ENSG00000180891.12	ENSG00000180891	CUEDC1	-0.124161264929664	-1.41869987426736	-1.70453181711183	0.0891603648406915	0.33440589931402	Exon	DLPFC
e755333	ENSG00000136167.13	ENSG00000136167	LCP1	-0.192277914987551	-2.39145996977117	-1.70453113274869	0.0891604927243551	0.33440589931402	Exon	DLPFC
e56529	ENSG00000116473.14	ENSG00000116473	RAP1A	-0.0851612456684198	-0.298395661722188	-1.70452722169482	0.0891612235671222	0.33440589931402	Exon	DLPFC
e179911	ENSG00000138442.9	ENSG00000138442	WDR12	0.0485509698134813	0.74196861122073	1.70451450196465	0.0891636004849915	0.334411130897991	Exon	DLPFC
e312038	ENSG00000109654.14	ENSG00000109654	TRIM2	-0.0478359652963787	4.36777905905462	-1.70449563766358	0.0891671257244602	0.334420669138692	Exon	DLPFC
e697588	ENSG00000134283.17	ENSG00000134283	PPHLN1	0.0470806337663468	1.7384736645684	1.70448207366054	0.0891696605479427	0.334426492662108	Exon	DLPFC
e286143	ENSG00000064042.17	ENSG00000064042	LIMCH1	-0.0467101944746427	4.85802206488118	-1.70442958117304	0.0891794708259587	0.334455607064593	Exon	DLPFC
e462644	ENSG00000091127.13	ENSG00000091127	PUS7	0.0555240390589626	0.236531594926692	1.7044253015724	0.0891802706755095	0.334455607064593	Exon	DLPFC
e849417	ENSG00000140575.12	ENSG00000140575	IQGAP1	-0.10395954593964	-0.497565956309664	-1.70442477027585	0.0891803699742692	0.334455607064593	Exon	DLPFC
e165590	ENSG00000144357.16	ENSG00000144357	UBR3	0.0459146358664579	4.73616360955658	1.70441306785979	0.0891825571660795	0.334460126228374	Exon	DLPFC
e629821	ENSG00000175224.16	ENSG00000175224	ATG13	-0.0512743898510953	2.34450683204374	-1.70439429796156	0.0891860653671085	0.334469599400888	Exon	DLPFC
e463415	ENSG00000075790.10	ENSG00000075790	BCAP29	0.0511535834966294	2.30444713125985	1.70438199010473	0.0891883658363461	0.334473800296642	Exon	DLPFC
e317102	ENSG00000151718.15	ENSG00000151718	WWC2	-0.0538327445033834	0.130666053755264	-1.70437674304656	0.0891893465818732	0.334473800296642	Exon	DLPFC
e913840	ENSG00000108381.10	ENSG00000108381	ASPA	-0.179839651261623	3.51980254737448	-1.704372000083	0.0891902331128636	0.334473800296642	Exon	DLPFC
e1163984	ENSG00000133142.17	ENSG00000133142	TCEAL4	0.0589693942331621	1.82753882221993	1.70436728499579	0.0891911144404145	0.334473800296642	Exon	DLPFC
e135383	ENSG00000188687.16	ENSG00000188687	SLC4A5	-0.165352327322894	-3.05393102051412	-1.70434351767383	0.0891955570520562	0.334481930127725	Exon	DLPFC
e533567	ENSG00000122705.16	ENSG00000122705	CLTA	0.0709724962276944	0.920965485080432	1.70433834365517	0.0891965242085346	0.334481930127725	Exon	DLPFC
e1051410	ENSG00000105245.9	ENSG00000105245	NUMBL	0.0849571449784213	-0.461105040855719	1.70433828672422	0.0891965348504341	0.334481930127725	Exon	DLPFC
e390062	ENSG00000146192.14	ENSG00000146192	FGD2	-0.185248829568132	-3.19170516665471	-1.70433466765413	0.089197211352345	0.334481930127725	Exon	DLPFC
e733440	ENSG00000151148.13	ENSG00000151148	UBE3B	-0.0553003443212996	0.669947555818044	-1.70430804332811	0.0892021882852862	0.33449690967994	Exon	DLPFC
e912927	ENSG00000070366.13	ENSG00000070366	SMG6	-0.0509740405157504	0.0080528525598294	-1.7042877993118	0.0892059726858446	0.334505977341266	Exon	DLPFC
e435112	ENSG00000229358.3	ENSG00000229358	DPY19L1P1	0.0902655699505182	-1.91466006089447	1.70428459851186	0.0892065710527685	0.334505977341266	Exon	DLPFC
e165400	ENSG00000138385.15	ENSG00000138385	SSB	0.0447504076145577	2.48118858584696	1.70426217504786	0.089210763051913	0.334514740878388	Exon	DLPFC
e360220	ENSG00000086589.11	ENSG00000086589	RBM22	-0.0580969412642394	-0.526459384068304	-1.70425676948975	0.0892117736285801	0.334514740878388	Exon	DLPFC
e303908	ENSG00000205403.12	ENSG00000205403	CFI	-0.215006328399213	-3.24066498544086	-1.70424647244436	0.0892136987012675	0.334514740878388	Exon	DLPFC
e303935	ENSG00000205403.12	ENSG00000205403	CFI	-0.215006328399213	-3.24066498544086	-1.70424647244436	0.0892136987012675	0.334514740878388	Exon	DLPFC
e1070962	ENSG00000088038.17	ENSG00000088038	CNOT3	-0.0976296302334979	-2.01373183628936	-1.70424582437182	0.0892138198620739	0.334514740878388	Exon	DLPFC
e1044749	ENSG00000186017.14	ENSG00000186017	ZNF566	0.0877327776604491	-2.19672822595603	1.70421198594962	0.0892201463303354	0.334521552847648	Exon	DLPFC
e165632	ENSG00000144357.16	ENSG00000144357	UBR3	0.0459057352986161	4.73579371809459	1.70421193324347	0.0892201561846173	0.334521552847648	Exon	DLPFC
e724713	ENSG00000198707.14	ENSG00000198707	CEP290	0.0655346400255157	0.334135386440999	1.70420724399771	0.0892210329198172	0.334521552847648	Exon	DLPFC
e878150	ENSG00000197165.10	ENSG00000197165	SULT1A2	0.368146950897608	-3.70347599913452	1.70420631288611	0.0892212070079859	0.334521552847648	Exon	DLPFC
e528130	ENSG00000164975.15	ENSG00000164975	SNAPC3	0.0579785900251049	0.330309176663995	1.70420252973889	0.089221914338664	0.334521552847648	Exon	DLPFC
e651037	ENSG00000131626.16	ENSG00000131626	PPFIA1	-0.0489194777922024	2.20256438697152	-1.70420237871293	0.0892219425759095	0.334521552847648	Exon	DLPFC
e917805	ENSG00000091622.15	ENSG00000091622	PITPNM3	0.0953345300246437	4.74393076555139	1.70419932697884	0.0892225131585687	0.334521552847648	Exon	DLPFC
e1079241	ENSG00000088812.17	ENSG00000088812	ATRN	0.058083586727546	0.607248864993201	1.70418103783798	0.0892259327407086	0.33453069058588	Exon	DLPFC
e951176	ENSG00000030582.16	ENSG00000030582	GRN	-0.129257361055774	-2.38104926936529	-1.70417088450927	0.0892278311884697	0.334532153296454	Exon	DLPFC
e1104317	ENSG00000229425.2	ENSG00000229425		0.141778730147539	-0.491239676262024	1.70416363828971	0.0892291860911379	0.334532153296454	Exon	DLPFC
e392509	ENSG00000112640.14	ENSG00000112640	PPP2R5D	0.0541268286731434	0.983390187925263	1.7041616661362	0.0892295548485154	0.334532153296454	Exon	DLPFC
e569869	ENSG00000123240.16	ENSG00000123240	OPTN	0.0461456289020022	2.03596007195216	1.70415793521378	0.0892302524675461	0.334532153296454	Exon	DLPFC
e927234	ENSG00000170160.17	ENSG00000170160	CCDC144A	0.1114597324507	-0.733353285029931	1.70414556364892	0.089232565771311	0.334536548310149	Exon	DLPFC
e92695	ENSG00000133056.13	ENSG00000133056	PIK3C2B	-0.109823531724427	-1.77069914838192	-1.70414115798567	0.0892333895783556	0.334536548310149	Exon	DLPFC
e1119118	ENSG00000203618.5	ENSG00000203618	GP1BB	0.091655550999698	1.58146536228149	1.70412243566455	0.089236890500125	0.334542993794409	Exon	DLPFC
e971346	ENSG00000170412.16	ENSG00000170412	GPRC5C	-0.0910036034392232	-0.375770262520834	-1.70412145601382	0.0892370736899021	0.334542993794409	Exon	DLPFC
e135740	ENSG00000204843.12	ENSG00000204843	DCTN1	0.0809315975384423	-1.16467495650657	1.70408731089531	0.0892434588460229	0.334560623002701	Exon	DLPFC
e817982	ENSG00000174197.16	ENSG00000174197	MGA	-0.0455839937880995	0.938559577333247	-1.70406920828259	0.0892468441945537	0.334560623002701	Exon	DLPFC
e1125646	ENSG00000225783.6	ENSG00000225783	MIAT	0.0965446289295072	3.63712107124505	1.704065433546	0.089247550116736	0.334560623002701	Exon	DLPFC
e401204	ENSG00000196586.13	ENSG00000196586	MYO6	-0.0836577490818106	0.853558279410231	-1.70403825683043	0.0892526326302231	0.334560623002701	Exon	DLPFC
e647481	ENSG00000173715.15	ENSG00000173715	C11orf80	0.0691998440145581	0.0781887112766705	1.70403753584604	0.0892527674698993	0.334560623002701	Exon	DLPFC
e1130316	ENSG00000100150.16	ENSG00000100150	DEPDC5	0.0667086760969771	-1.01899635593962	1.70403534220015	0.0892531777301432	0.334560623002701	Exon	DLPFC
e459240	ENSG00000146828.17	ENSG00000146828	SLC12A9	-0.0767216535174002	0.506688686678921	-1.70403479897803	0.0892532793249151	0.334560623002701	Exon	DLPFC
e1125927	ENSG00000235954.6	ENSG00000235954	TTC28-AS1	0.058159014856299	-0.657046005144452	1.70402863289044	0.0892544325287485	0.334560623002701	Exon	DLPFC
e660774	ENSG00000165323.15	ENSG00000165323	FAT3	0.0778770512365022	0.417082859205259	1.70402760153377	0.0892546254179513	0.334560623002701	Exon	DLPFC
e721578	ENSG00000072657.8	ENSG00000072657	TRHDE	0.0868406670849281	0.719690729094304	1.70402565545705	0.0892549893833443	0.334560623002701	Exon	DLPFC
e917785	ENSG00000091622.15	ENSG00000091622	PITPNM3	0.0953247278327832	4.74393835501865	1.70402230395711	0.0892556162011102	0.334560623002701	Exon	DLPFC
e935144	ENSG00000196535.15	ENSG00000196535	MYO18A	-0.0719106919800503	0.536280917474238	-1.70401889630393	0.089256253524647	0.334560623002701	Exon	DLPFC
e557089	ENSG00000095319.14	ENSG00000095319	NUP188	-0.0687570608707811	-1.05283315053447	-1.70401364790078	0.089257235125538	0.334560623002701	Exon	DLPFC
e369886	ENSG00000113240.12	ENSG00000113240	CLK4	0.0710501472142113	0.0110965522965425	1.70401316904031	0.0892573246865208	0.334560623002701	Exon	DLPFC
e433304	ENSG00000106052.13	ENSG00000106052	TAX1BP1	0.0438549240504104	2.73040785970634	1.70401100238819	0.0892577299150589	0.334560623002701	Exon	DLPFC
e446006	ENSG00000106683.14	ENSG00000106683	LIMK1	0.123319165890415	-1.5535495004203	1.70400430417617	0.0892589826898049	0.334560623002701	Exon	DLPFC
e255518	ENSG00000018408.14	ENSG00000018408	WWTR1	-0.127977762313279	-2.40494117794786	-1.70400339595227	0.0892591525571228	0.334560623002701	Exon	DLPFC
e31552	ENSG00000126091.19	ENSG00000126091	ST3GAL3	0.0660740248053974	-0.176070795750838	1.70398990014702	0.0892616767410862	0.334560623002701	Exon	DLPFC
e430244	ENSG00000106546.12	ENSG00000106546	AHR	-0.0670509484975577	0.199965264127775	-1.70398840307685	0.0892619567487232	0.334560623002701	Exon	DLPFC
e1058380	ENSG00000125755.18	ENSG00000125755	SYMPK	-0.0855875124040642	-1.74098407577633	-1.70398616196936	0.0892623759202574	0.334560623002701	Exon	DLPFC
e534239	ENSG00000137106.17	ENSG00000137106	GRHPR	-0.0591579873558393	0.676141173579363	-1.70398559970837	0.0892624810844954	0.334560623002701	Exon	DLPFC
e70373	ENSG00000160685.13	ENSG00000160685	ZBTB7B	-0.0768606815336904	1.19137998461597	-1.70398073613202	0.0892633907628505	0.334560623002701	Exon	DLPFC
e917950	ENSG00000129235.10	ENSG00000129235	TXNDC17	0.0734197061006474	-0.77757869590667	1.70396914191521	0.089265559363572	0.33456156594011	Exon	DLPFC
e792929	ENSG00000119655.9	ENSG00000119655	NPC2	-0.0924710431839601	-0.385319444857099	-1.7039688855489	0.0892656073152141	0.33456156594011	Exon	DLPFC
e385008	ENSG00000168477.17	ENSG00000168477	TNXB	-0.11306697484061	-2.04763569448914	-1.70395809345664	0.0892676259244582	0.334563650650057	Exon	DLPFC
e126114	ENSG00000179915.22	ENSG00000179915	NRXN1	0.0565198086022088	3.07954432691231	1.70395342644061	0.0892684988789227	0.334563650650057	Exon	DLPFC
e139680	ENSG00000183281.14	ENSG00000183281	PLGLB1	0.262710580231147	-2.91325594132458	1.70395015383293	0.0892691110166747	0.334563650650057	Exon	DLPFC
e89568	ENSG00000118200.14	ENSG00000118200	CAMSAP2	0.0501212420216513	5.6133218270358	1.70394021022819	0.0892709709780958	0.334566939206998	Exon	DLPFC
e1165522	ENSG00000068366.19	ENSG00000068366	ACSL4	0.0624826254657571	-0.36689074794617	1.70391578505108	0.0892755398654849	0.334580380007419	Exon	DLPFC
e323573	ENSG00000154162.14	ENSG00000154162	CDH12	0.109201404315799	-0.629786671035652	1.70389621139618	0.0892792013807767	0.334590419966217	Exon	DLPFC
e1038665	ENSG00000167232.13	ENSG00000167232	ZNF91	0.0806799793131174	0.160847658092121	1.70388079530539	0.0892820852533125	0.334595478348466	Exon	DLPFC
e152829	ENSG00000136731.12	ENSG00000136731	UGGT1	-0.0292812893066061	3.86004826891296	-1.70387401657182	0.0892833533680072	0.334595478348466	Exon	DLPFC
e947863	ENSG00000108797.11	ENSG00000108797	CNTNAP1	0.0912469019242256	1.75885132106673	1.70387323880219	0.0892834988682559	0.334595478348466	Exon	DLPFC
e886590	ENSG00000083799.17	ENSG00000083799	CYLD	0.0322288898274487	2.4064792847172	1.70385379734252	0.0892871359164903	0.334605426008328	Exon	DLPFC
e450802	ENSG00000135185.11	ENSG00000135185	TMEM243	0.0687659776080928	-0.80014914848109	1.70384216708514	0.0892893117264113	0.334608027545334	Exon	DLPFC
e749040	ENSG00000151835.14	ENSG00000151835	SACS	0.05555019535351	0.280552547503743	1.70383683389091	0.0892903094845289	0.334608027545334	Exon	DLPFC
e15024	ENSG00000142794.18	ENSG00000142794	NBPF3	0.134865376085291	-2.90777154764489	1.70383241329579	0.0892911365163101	0.334608027545334	Exon	DLPFC
e156017	ENSG00000121964.14	ENSG00000121964	GTDC1	0.0389752623572391	3.29606383705603	1.7038254377423	0.0892924415578219	0.334608027545334	Exon	DLPFC
e614823	ENSG00000244734.3	ENSG00000244734	HBB	-0.242222905777853	3.19047968929293	-1.70382382532361	0.089292743224011	0.334608027545334	Exon	DLPFC
e1012219	ENSG00000167654.17	ENSG00000167654	ATCAY	0.0807290458463387	1.23787676033245	1.70380865361028	0.089295581728713	0.334614982049142	Exon	DLPFC
e657845	ENSG00000137513.9	ENSG00000137513	NARS2	0.0865776297488449	-1.06173556977045	1.70380007619704	0.089297186525563	0.334616691413813	Exon	DLPFC
e567566	ENSG00000173848.18	ENSG00000173848	NET1	-0.0829663586113677	0.835171285411896	-1.70379571132061	0.0892980031839868	0.334616691413813	Exon	DLPFC
e116952	ENSG00000138100.13	ENSG00000138100	TRIM54	0.168532288113506	-2.9785218496455	1.70377430040455	0.0893020092050334	0.33462802045153	Exon	DLPFC
e565065	ENSG00000188747.8	ENSG00000188747	NOXA1	0.124118530786503	-1.80250317107955	1.70374574096765	0.0893073529534942	0.334633302500184	Exon	DLPFC
e474089	ENSG00000006530.15	ENSG00000006530	AGK	0.0987302709360316	-1.79423161513359	1.70374364049908	0.0893077459818063	0.334633302500184	Exon	DLPFC
e564689	ENSG00000176248.8	ENSG00000176248	ANAPC2	-0.0709476704279489	-0.898134702588749	-1.70374284166531	0.0893078954556252	0.334633302500184	Exon	DLPFC
e918376	ENSG00000219200.11	ENSG00000219200	RNASEK	0.0523971511390531	1.65754604789223	1.70373725260797	0.089308941258021	0.334633302500184	Exon	DLPFC
e667088	ENSG00000149292.16	ENSG00000149292	TTC12	-0.115747948707956	-2.34016004335097	-1.70373685471178	0.0893090157111664	0.334633302500184	Exon	DLPFC
e69030	ENSG00000282386.1	ENSG00000282386		0.112379454983984	-2.84380533013529	1.70372986395371	0.0893103238091055	0.334633302500184	Exon	DLPFC
e557102	ENSG00000095319.14	ENSG00000095319	NUP188	-0.0781403965329171	-1.55642100472879	-1.70372638384597	0.0893109750063148	0.334633302500184	Exon	DLPFC
e106176	ENSG00000224348.2	ENSG00000224348		0.0945420553851682	-1.03177508908576	1.70372475185714	0.0893112803851298	0.334633302500184	Exon	DLPFC
e235066	ENSG00000113805.8	ENSG00000113805	CNTN3	0.0914737387163332	2.73746951712617	1.70371515784471	0.0893130756400714	0.334636346981471	Exon	DLPFC
e77253	ENSG00000122218.14	ENSG00000122218	COPA	-0.0395145311923939	2.01508362678496	-1.70368892138268	0.089317985219714	0.334649261465486	Exon	DLPFC
e369865	ENSG00000113240.12	ENSG00000113240	CLK4	0.071619565220117	-0.0055972419198317	1.70368543989973	0.0893186367194542	0.334649261465486	Exon	DLPFC
e265052	ENSG00000161202.17	ENSG00000161202	DVL3	-0.0509638843091685	2.16966821792327	-1.70367877917877	0.0893198831696961	0.334649261465486	Exon	DLPFC
e169728	ENSG00000204311.12	ENSG00000204311	DFNB59	0.11522567091816	-3.0132710490262	1.70367573186429	0.0893204534318569	0.334649261465486	Exon	DLPFC
e573676	ENSG00000107890.16	ENSG00000107890	ANKRD26	0.0571803374281569	0.211468655617665	1.70365154683109	0.0893249794260003	0.334657572604395	Exon	DLPFC
e412396	ENSG00000118507.15	ENSG00000118507	AKAP7	-0.0646193967480303	-0.29115438649233	-1.70364963425436	0.0893253373540794	0.334657572604395	Exon	DLPFC
e660115	ENSG00000168959.14	ENSG00000168959	GRM5	0.0826996182448951	1.73684219326908	1.70364812374511	0.0893256200382898	0.334657572604395	Exon	DLPFC
e713396	ENSG00000135423.12	ENSG00000135423	GLS2	0.0871827237391912	0.0912632511137744	1.70363583248761	0.0893279203122248	0.334662508578666	Exon	DLPFC
e690448	ENSG00000048540.14	ENSG00000048540	LMO3	0.0573829599959297	3.33894780395453	1.70362075491712	0.0893307421021559	0.334669398255977	Exon	DLPFC
e977734	ENSG00000267506.5	ENSG00000267506		0.182610491716896	1.40864711072261	1.7036029249581	0.0893340790987658	0.33467821793483	Exon	DLPFC
e1141017	ENSG00000100429.17	ENSG00000100429	HDAC10	0.116584981928817	-2.65043738283812	1.7035669273451	0.0893408166011292	0.334691045093832	Exon	DLPFC
e966888	ENSG00000108622.10	ENSG00000108622	ICAM2	-0.149684277504375	-2.78616601001609	-1.70356217821339	0.0893417055042557	0.334691045093832	Exon	DLPFC
e273337	ENSG00000161267.11	ENSG00000161267	BDH1	0.0582898651380163	0.968767649260049	1.70356204646724	0.0893417301635109	0.334691045093832	Exon	DLPFC
e720445	ENSG00000111596.11	ENSG00000111596	CNOT2	-0.0400182644356717	0.650690929040142	-1.70355903473687	0.0893422938780804	0.334691045093832	Exon	DLPFC
e437835	ENSG00000214783.9	ENSG00000214783		-0.0775247367188576	-1.72676540197301	-1.70355506085007	0.0893430376867469	0.334691045093832	Exon	DLPFC
e189462	ENSG00000123983.13	ENSG00000123983	ACSL3	0.042537413607653	2.92597924515485	1.70355255175159	0.0893435073275645	0.334691045093832	Exon	DLPFC
e1096625	ENSG00000240849.10	ENSG00000240849	TMEM189	-0.0528623702557895	3.12230689032223	-1.70354601394871	0.0893447310510044	0.334691045093832	Exon	DLPFC
e165551	ENSG00000144357.16	ENSG00000144357	UBR3	0.0458824640756061	4.73637844095767	1.70354262220708	0.0893453659108691	0.334691045093832	Exon	DLPFC
e750489	ENSG00000102755.10	ENSG00000102755	FLT1	-0.129718306898848	-0.142046220401597	-1.70353169517705	0.0893474112367591	0.334695025068299	Exon	DLPFC
e115741	ENSG00000157856.10	ENSG00000157856	DRC1	0.124252893748126	-2.40265166474692	1.70348656117056	0.0893558598395638	0.33471524394376	Exon	DLPFC
e629028	ENSG00000157613.10	ENSG00000157613	CREB3L1	-0.140995914753752	-2.55739251464925	-1.70348568614934	0.0893560236405528	0.33471524394376	Exon	DLPFC
e880218	ENSG00000174938.14	ENSG00000174938	SEZ6L2	0.0815694464325334	1.92747690545223	1.70348210049973	0.0893566948644715	0.33471524394376	Exon	DLPFC
e532893	ENSG00000159884.11	ENSG00000159884	CCDC107	0.0697073575733705	-0.709706809138704	1.70348185701652	0.089356740444017	0.33471524394376	Exon	DLPFC
e777663	ENSG00000100890.15	ENSG00000100890	KIAA0391	-0.123104878728139	-2.56331172348589	-1.70346158583246	0.0893605352331617	0.33472577655466	Exon	DLPFC
e137553	ENSG00000115423.18	ENSG00000115423	DNAH6	0.0927539319233959	-1.71431234294136	1.70344268658985	0.0893640733106847	0.334732379083992	Exon	DLPFC
e865877	ENSG00000078328.19	ENSG00000078328	RBFOX1	0.106053271457969	1.50973998230461	1.70344166875994	0.0893642638591613	0.334732379083992	Exon	DLPFC
e756201	ENSG00000102547.18	ENSG00000102547	CAB39L	0.0521835073159987	2.08950968308514	1.70343111330535	0.0893662399707827	0.334733057043847	Exon	DLPFC
e340319	ENSG00000081189.14	ENSG00000081189	MEF2C	0.138403739377802	-2.76186090180529	1.70342327179113	0.0893677080220868	0.334733057043847	Exon	DLPFC
e67503	ENSG00000159409.14	ENSG00000159409	CELF3	0.116003215520558	0.0001626813131078	1.7034204465004	0.0893682369644701	0.334733057043847	Exon	DLPFC
e946171	ENSG00000178502.5	ENSG00000178502	KLHL11	0.0608874002133231	0.371916672832607	1.70341969953954	0.0893683768086472	0.334733057043847	Exon	DLPFC
e348095	ENSG00000205279.8	ENSG00000205279	CTXN3	0.15157259901671	2.19147292791515	1.7033930805659	0.0893733604629869	0.334748041544053	Exon	DLPFC
e975056	ENSG00000132471.11	ENSG00000132471	WBP2	-0.0435906608575938	4.7889047935224	-1.70338039072667	0.0893757363576857	0.334753258454824	Exon	DLPFC
e516791	ENSG00000129292.20	ENSG00000129292	PHF20L1	0.0674495651588189	-0.0822362201731399	1.70337084354199	0.0893775238927648	0.334756271597568	Exon	DLPFC
e344487	ENSG00000129595.12	ENSG00000129595	EPB41L4A	-0.0982771588255965	-2.16193410141242	-1.70332995487462	0.0893851798722692	0.334770412409053	Exon	DLPFC
e107490	ENSG00000185420.18	ENSG00000185420	SMYD3	0.0572570430120822	0.0542362232556236	1.70332943298673	0.0893852775937992	0.334770412409053	Exon	DLPFC
e771175	ENSG00000129473.9	ENSG00000129473	BCL2L2	0.0471789156087793	1.35797627835105	1.70332559196425	0.0893859968133673	0.334770412409053	Exon	DLPFC
e428506	ENSG00000164654.15	ENSG00000164654	MIOS	0.0483318607381345	0.851314848510002	1.70332546491059	0.0893860206038512	0.334770412409053	Exon	DLPFC
e799427	ENSG00000100599.15	ENSG00000100599	RIN3	-0.12558248375621	-1.39056344748582	-1.70332442738702	0.0893862148777725	0.334770412409053	Exon	DLPFC
e543979	ENSG00000182150.15	ENSG00000182150	ERCC6L2	0.040960247798103	2.74828764267677	1.70328201343784	0.0893941570853101	0.33478485160005	Exon	DLPFC
e589227	ENSG00000151208.16	ENSG00000151208	DLG5	-0.0609403009979963	-0.120320277656465	-1.70327763604859	0.0893949768041212	0.33478485160005	Exon	DLPFC
e1016068	ENSG00000125730.16	ENSG00000125730	C3	-0.19726452953329	-0.372098249792983	-1.70327282248528	0.0893958782087906	0.33478485160005	Exon	DLPFC
e650979	ENSG00000131626.16	ENSG00000131626	PPFIA1	-0.062847004486761	-0.296548326459101	-1.7032647198949	0.0893973955447507	0.33478485160005	Exon	DLPFC
e825683	ENSG00000092439.13	ENSG00000092439	TRPM7	0.071306713183848	-0.868169249019342	1.70326047998299	0.0893981895424455	0.33478485160005	Exon	DLPFC
e1039262	ENSG00000105173.13	ENSG00000105173	CCNE1	0.113161401902223	-2.19577940210463	1.70325954292226	0.0893983650242341	0.33478485160005	Exon	DLPFC
e961693	ENSG00000011143.16	ENSG00000011143	MKS1	0.0852271986030362	-2.00611704205164	1.70325593072087	0.0893990414777215	0.33478485160005	Exon	DLPFC
e499768	ENSG00000215114.7	ENSG00000215114	UBXN2B	-0.108571637071097	-1.85249244821159	-1.70325558011341	0.089399107135866	0.33478485160005	Exon	DLPFC
e1143581	ENSG00000006756.15	ENSG00000006756	ARSD	-0.126461362048967	-2.80852046774258	-1.70325087842466	0.0893999876233307	0.33478485160005	Exon	DLPFC
e980209	ENSG00000173821.19	ENSG00000173821	RNF213	-0.10425087459182	-0.276477848254893	-1.70324797084196	0.089400532131221	0.33478485160005	Exon	DLPFC
e19077	ENSG00000198830.10	ENSG00000198830	HMGN2	-0.066760118977109	2.87801198857957	-1.70324329377265	0.0894014080194649	0.33478485160005	Exon	DLPFC
e711299	ENSG00000123374.10	ENSG00000123374	CDK2	-0.158491058683113	-2.37944943930586	-1.70323943359902	0.0894021309305306	0.33478485160005	Exon	DLPFC
e1104240	ENSG00000180530.10	ENSG00000180530	NRIP1	0.0440980046932611	1.45673144514496	1.70323558822444	0.0894028510748142	0.33478485160005	Exon	DLPFC
e498252	ENSG00000147481.14	ENSG00000147481	SNTG1	0.0761325771869435	-0.730404214705478	1.7032269878578	0.0894044617293936	0.334787201412665	Exon	DLPFC
e430263	ENSG00000106546.12	ENSG00000106546	AHR	-0.0855882201681563	-1.56717503496279	-1.70319994776246	0.0894095258818968	0.334796865296396	Exon	DLPFC
e784958	ENSG00000050130.17	ENSG00000050130	JKAMP	-0.0478574474372852	1.45256254239373	-1.70319597330151	0.0894102702507637	0.334796865296396	Exon	DLPFC
e546340	ENSG00000106701.11	ENSG00000106701	FSD1L	0.0732664557685475	-0.964718173602138	1.70317416774176	0.0894143542597566	0.334796865296396	Exon	DLPFC
e546354	ENSG00000106701.11	ENSG00000106701	FSD1L	0.0732664557685475	-0.964718173602138	1.70317416774176	0.0894143542597566	0.334796865296396	Exon	DLPFC
e600326	ENSG00000148700.14	ENSG00000148700	ADD3	-0.0637368397681273	2.90173150693845	-1.70317314490637	0.0894145458324453	0.334796865296396	Exon	DLPFC
e157657	ENSG00000123609.10	ENSG00000123609	NMI	-0.138424477656799	-2.25200661762457	-1.70316997428749	0.0894151396778941	0.334796865296396	Exon	DLPFC
e646272	ENSG00000174791.10	ENSG00000174791	RIN1	0.137000439624651	-2.90783516096504	1.70316961187797	0.0894152075560885	0.334796865296396	Exon	DLPFC
e89603	ENSG00000118200.14	ENSG00000118200	CAMSAP2	0.0501024421461527	5.61326217690144	1.70316921282463	0.0894152822976085	0.334796865296396	Exon	DLPFC
e637550	ENSG00000167995.15	ENSG00000167995	BEST1	-0.143786234558773	1.06476501224554	-1.70316568435263	0.0894159431722534	0.334796865296396	Exon	DLPFC
e63594	ENSG00000178104.19	ENSG00000178104	PDE4DIP	0.0830389540345154	-0.0988560421752224	1.70315338459698	0.0894182469189294	0.334796865296396	Exon	DLPFC
e752094	ENSG00000172915.18	ENSG00000172915	NBEA	0.0760945523503219	1.73961516349532	1.70315214905342	0.0894184783391377	0.334796865296396	Exon	DLPFC
e357121	ENSG00000145819.15	ENSG00000145819	ARHGAP26	0.0581867175805689	1.73612519237613	1.7031502151549	0.0894188405638394	0.334796865296396	Exon	DLPFC
e618055	ENSG00000166471.10	ENSG00000166471	TMEM41B	-0.0516021305696479	0.799005802899557	-1.7031388661084	0.0894209662964977	0.334801143145477	Exon	DLPFC
e386980	ENSG00000223501.8	ENSG00000223501	VPS52	-0.0492491125535637	-0.214839529332179	-1.70311684512441	0.0894250910525258	0.334812905363904	Exon	DLPFC
e538346	ENSG00000119121.21	ENSG00000119121	TRPM6	-0.203594964765853	-3.01879513771713	-1.7031073143706	0.0894268763081204	0.334814206221164	Exon	DLPFC
e13298	ENSG00000127481.14	ENSG00000127481	UBR4	-0.0413581320704517	1.3068250045128	-1.70310301354236	0.0894276819283036	0.334814206221164	Exon	DLPFC
e726389	ENSG00000028203.17	ENSG00000028203	VEZT	0.0555899347307852	-0.301357544494546	1.70309924323327	0.0894283881778184	0.334814206221164	Exon	DLPFC
e763663	ENSG00000275830.1	ENSG00000275830		-0.162231286175606	-2.61425851812467	-1.70307767812454	0.0894324278133185	0.334825649096345	Exon	DLPFC
e949942	ENSG00000161647.18	ENSG00000161647	MPP3	-0.0904442440783508	-1.86236287063516	-1.70306082450606	0.0894355849822354	0.334833787893714	Exon	DLPFC
e1112508	ENSG00000160190.13	ENSG00000160190	SLC37A1	0.101373228938969	-2.26288978275898	1.70302473761096	0.0894423454018184	0.334849817275652	Exon	DLPFC
e1073205	ENSG00000125503.12	ENSG00000125503	PPP1R12C	0.140194212696777	-2.32791080548115	1.70302232202404	0.0894427979459791	0.334849817275652	Exon	DLPFC
e138842	ENSG00000068654.15	ENSG00000068654	POLR1A	0.0783844409191827	-0.880549067298875	1.70302125709789	0.0894429974534066	0.334849817275652	Exon	DLPFC
e905683	ENSG00000154099.17	ENSG00000154099	DNAAF1	0.0986464041971897	-1.03797866110633	1.70301697423377	0.0894437998255444	0.334849817275652	Exon	DLPFC
e936421	ENSG00000108582.11	ENSG00000108582	CPD	-0.0617952847512488	0.569632228326436	-1.70300655482277	0.089445751871875	0.334853443804731	Exon	DLPFC
e118714	ENSG00000213639.9	ENSG00000213639	PPP1CB	0.0502102462002869	2.46627250913897	1.70299961238726	0.0894470525360926	0.334854333396073	Exon	DLPFC
e649647	ENSG00000110721.11	ENSG00000110721	CHKA	-0.0633242371196101	-0.203534733749333	-1.70299478909845	0.0894479561875069	0.334854333396073	Exon	DLPFC
e1003657	ENSG00000166479.9	ENSG00000166479	TMX3	0.0627150314846297	-0.101738180052958	1.70298068923083	0.0894505978641816	0.334855855089979	Exon	DLPFC
e984003	ENSG00000176155.18	ENSG00000176155	CCDC57	0.0843125357106693	-0.836882321613049	1.70297660414369	0.0894513632363067	0.334855855089979	Exon	DLPFC
e799929	ENSG00000133958.13	ENSG00000133958	UNC79	0.0712733238905334	0.423143417946605	1.70297573972758	0.0894515251919127	0.334855855089979	Exon	DLPFC
e689323	ENSG00000134531.9	ENSG00000134531	EMP1	-0.217461892590233	-1.64779006631898	-1.70296388829751	0.0894537456806325	0.334855855089979	Exon	DLPFC
e202632	ENSG00000156990.14	ENSG00000156990	RPUSD3	0.0742585851606047	-1.33651017207033	1.70296198307906	0.0894541026472899	0.334855855089979	Exon	DLPFC
e223898	ENSG00000003756.16	ENSG00000003756	RBM5	-0.0434510916830765	1.37318034394453	-1.70296112850357	0.089454262763138	0.334855855089979	Exon	DLPFC
e367016	ENSG00000170085.17	ENSG00000170085	SIMC1	0.0722700119563744	-0.739938521479374	1.70294572445771	0.0894571489515	0.334862977947219	Exon	DLPFC
e718637	ENSG00000155957.17	ENSG00000155957	TMBIM4	-0.0709407069947731	1.23696937218154	-1.70293670506847	0.0894588389097735	0.334865622875307	Exon	DLPFC
e415499	ENSG00000112379.8	ENSG00000112379	ARFGEF3	-0.0548873485446386	1.23607294137966	-1.70292302511073	0.0894614021656209	0.334871536668978	Exon	DLPFC
e26780	ENSG00000183317.16	ENSG00000183317	EPHA10	0.11166964130816	-1.99331886008231	1.70290509369773	0.0894647621196969	0.334874213132548	Exon	DLPFC
e697498	ENSG00000151233.10	ENSG00000151233	GXYLT1	-0.0504477588679419	2.87620761095772	-1.70290410234212	0.0894649478810029	0.334874213132548	Exon	DLPFC
e142519	ENSG00000135976.16	ENSG00000135976	ANKRD36	0.118140091059934	-0.4230201693286	1.70290346453082	0.0894650673949525	0.334874213132548	Exon	DLPFC
e847802	ENSG00000140543.14	ENSG00000140543	DET1	-0.0971345452062488	-2.38039887492603	-1.70288393486635	0.089468726952551	0.334882662102332	Exon	DLPFC
e1029207	ENSG00000099797.12	ENSG00000099797	TECR	-0.0617212286435467	1.09863003947813	-1.70288092226279	0.0894692914787237	0.334882662102332	Exon	DLPFC
e187403	ENSG00000115657.12	ENSG00000115657	ABCB6	0.068963098627292	-0.415768603059474	1.70286368251179	0.0894725220589746	0.334891073079804	Exon	DLPFC
e262302	ENSG00000197584.11	ENSG00000197584	KCNMB2	0.102355399724916	-2.42989559730976	1.70285732684722	0.0894737130793529	0.334891849988016	Exon	DLPFC
e162615	ENSG00000236841.7	ENSG00000236841		0.160689518718505	-1.55879208226022	1.70284162035265	0.0894766564544195	0.334896986576927	Exon	DLPFC
e662706	ENSG00000110318.13	ENSG00000110318	CEP126	0.0874785192221421	-0.71802859770649	1.70283036928525	0.0894787649368156	0.334896986576927	Exon	DLPFC
e67430	ENSG00000143367.15	ENSG00000143367	TUFT1	0.0956056086724636	-1.78355784644895	1.7028272040033	0.0894793581269994	0.334896986576927	Exon	DLPFC
e687585	ENSG00000110852.4	ENSG00000110852	CLEC2B	-0.166459488409423	-2.89623329235645	-1.7028256517643	0.0894796490257676	0.334896986576927	Exon	DLPFC
e57174	ENSG00000155366.16	ENSG00000155366	RHOC	-0.083946633542086	1.57522896944816	-1.70282054493775	0.089480606080659	0.334896986576927	Exon	DLPFC
e668070	ENSG00000246100.3	ENSG00000246100	LINC00900	0.104953118655866	-1.71307071284406	1.70281851637472	0.0894809862498067	0.334896986576927	Exon	DLPFC
e49632	ENSG00000067208.14	ENSG00000067208	EVI5	-0.064214517963552	0.178899132342774	-1.70281251608008	0.0894821107612856	0.334897514442854	Exon	DLPFC
e293675	ENSG00000138757.14	ENSG00000138757	G3BP2	0.0629166144738374	1.27052945191506	1.70280114816045	0.0894842412473566	0.33490180723617	Exon	DLPFC
e534647	ENSG00000180071.19	ENSG00000180071	ANKRD18A	-0.152724698445245	-1.35205743091411	-1.7027942630031	0.089485531629332	0.334902955814062	Exon	DLPFC
e1107670	ENSG00000159147.17	ENSG00000159147	DONSON	-0.0683921367530383	-0.870493637161338	-1.70278808544826	0.0894866894087681	0.33490360810219	Exon	DLPFC
e638806	ENSG00000168002.11	ENSG00000168002	POLR2G	-0.0764906554737978	1.62120402468259	-1.70278019714706	0.0894881678289426	0.334905460359584	Exon	DLPFC
e341191	ENSG00000175471.19	ENSG00000175471	MCTP1	0.0771458220632322	0.250857839164215	1.70276322992	0.0894913478823104	0.334911916596386	Exon	DLPFC
e57984	ENSG00000163349.21	ENSG00000163349	HIPK1	-0.0627640904437148	0.197040141875159	-1.70276049760684	0.0894918599899519	0.334911916596386	Exon	DLPFC
e381941	ENSG00000198563.13	ENSG00000198563	DDX39B	-0.122289744859432	-2.57003615379506	-1.70275093409613	0.0894936524630749	0.334914943991747	Exon	DLPFC
e509462	ENSG00000132554.19	ENSG00000132554	RGS22	-0.136299154395626	-2.86448247066762	-1.70274226924106	0.0894952765277158	0.334917341087071	Exon	DLPFC
e1107346	ENSG00000142188.16	ENSG00000142188	TMEM50B	-0.124663052263624	-2.24371790415124	-1.70272843439953	0.0894978696588044	0.334923038881229	Exon	DLPFC
e130020	ENSG00000119844.15	ENSG00000119844	AFTPH	0.0501990383503054	1.09212656747433	1.70272365146267	0.0894987661618681	0.334923038881229	Exon	DLPFC
e263144	ENSG00000163728.10	ENSG00000163728	TTC14	0.0532445211964024	2.45448107643655	1.70270351772582	0.0895025400644179	0.334933480861742	Exon	DLPFC
e891739	ENSG00000181938.13	ENSG00000181938	GINS3	-0.0832556314814747	-1.40279162532936	-1.70268318206234	0.0895063519470769	0.334944064739119	Exon	DLPFC
e592497	ENSG00000138190.16	ENSG00000138190	EXOC6	0.059804707036808	0.636962867278611	1.70266711075641	0.0895093645766459	0.334950192476889	Exon	DLPFC
e501336	ENSG00000147576.15	ENSG00000147576	ADHFE1	-0.0916314128618351	-0.0204723589920803	-1.70266037249908	0.0895106277139087	0.334950192476889	Exon	DLPFC
e373834	ENSG00000124783.12	ENSG00000124783	SSR1	-0.0558724552598646	0.505339106823429	-1.70265870486682	0.089510940326405	0.334950192476889	Exon	DLPFC
e361262	ENSG00000145907.14	ENSG00000145907	G3BP1	-0.06109143309797	-0.248255438366369	-1.7026506219065	0.0895124555617022	0.334950956946748	Exon	DLPFC
e459740	ENSG00000106397.11	ENSG00000106397	PLOD3	-0.123701037867299	-1.4239424687917	-1.7026456058007	0.0895133958935311	0.334950956946748	Exon	DLPFC
e328701	ENSG00000164588.6	ENSG00000164588	HCN1	0.114466368646166	1.67285045983504	1.70264187382044	0.0895140955051356	0.334950956946748	Exon	DLPFC
e998699	ENSG00000167306.19	ENSG00000167306	MYO5B	0.123764515617257	-2.04334486580971	1.70263362253267	0.0895156423394809	0.334953064373321	Exon	DLPFC
e581888	ENSG00000108064.10	ENSG00000108064	TFAM	0.0553111538054013	0.0338156181546341	1.70261650850277	0.0895188507038719	0.334960776787559	Exon	DLPFC
e1174214	ENSG00000262919.7	ENSG00000262919	FAM58A	0.0724125417399674	-0.87502040034694	1.70261150556303	0.0895197886217344	0.334960776787559	Exon	DLPFC
e286063	ENSG00000064042.17	ENSG00000064042	LIMCH1	-0.0466938973308596	4.85944341904949	-1.70260130349454	0.0895217012622931	0.334960776787559	Exon	DLPFC
e855764	ENSG00000103260.8	ENSG00000103260	METRN	-0.121741935729963	-1.41461192694417	-1.7025943013685	0.0895230140103286	0.334960776787559	Exon	DLPFC
e644719	ENSG00000213445.9	ENSG00000213445	SIPA1	-0.123258885783046	-1.1840494950219	-1.70258796477566	0.0895242019986198	0.334960776787559	Exon	DLPFC
e363105	ENSG00000145860.11	ENSG00000145860	RNF145	0.0504664266160097	3.84896416088938	1.70258154275478	0.0895254060160203	0.334960776787559	Exon	DLPFC
e187596	ENSG00000198925.10	ENSG00000198925	ATG9A	-0.0479257114442424	1.50792236987685	-1.70257919775254	0.089525845666485	0.334960776787559	Exon	DLPFC
e448410	ENSG00000135205.14	ENSG00000135205	CCDC146	-0.0861826468054254	-1.56653055082398	-1.70257235649411	0.0895271283031444	0.334960776787559	Exon	DLPFC
e101507	ENSG00000143740.14	ENSG00000143740	SNAP47	0.115751038356271	-2.59209299410272	1.70257022805962	0.0895275273567497	0.334960776787559	Exon	DLPFC
e1021162	ENSG00000105376.4	ENSG00000105376	ICAM5	0.114228662036252	1.24405093201816	1.70257016041637	0.0895275400389977	0.334960776787559	Exon	DLPFC
e355488	ENSG00000170445.12	ENSG00000170445	HARS	0.041721983391377	2.69448134936658	1.70254346466462	0.089532545265728	0.334975823032843	Exon	DLPFC
e748459	ENSG00000165475.13	ENSG00000165475	CRYL1	-0.0679333922548229	1.70693719375104	-1.70252298670909	0.0895363848618412	0.334983383795805	Exon	DLPFC
e713227	ENSG00000135423.12	ENSG00000135423	GLS2	0.0898468818730875	-0.178934983585121	1.70251955809099	0.0895370277373067	0.334983383795805	Exon	DLPFC
e125176	ENSG00000184261.4	ENSG00000184261	KCNK12	-0.144216445482763	-3.16410283196122	-1.70251694724226	0.0895375172812367	0.334983383795805	Exon	DLPFC
e1091947	ENSG00000124177.14	ENSG00000124177	CHD6	-0.035970105397599	1.22398662251859	-1.70250583139628	0.0895396015682761	0.334987501248503	Exon	DLPFC
e286175	ENSG00000064042.17	ENSG00000064042	LIMCH1	-0.046697046444215	4.86038300648486	-1.7024981468145	0.0895410424958682	0.334987502728174	Exon	DLPFC
e1106585	ENSG00000142207.6	ENSG00000142207	URB1	-0.0815578655223501	-1.2467125397119	-1.70249278412483	0.0895420480590978	0.334987502728174	Exon	DLPFC
e370802	ENSG00000161013.16	ENSG00000161013	MGAT4B	0.0751207787233158	-0.958295006314578	1.7024900903753	0.0895425531701738	0.334987502728174	Exon	DLPFC
e161112	ENSG00000144283.21	ENSG00000144283	PKP4	-0.0855061912420665	-1.16609906800542	-1.70247921718449	0.0895445920502389	0.334991450084589	Exon	DLPFC
e397287	ENSG00000151914.19	ENSG00000151914	DST	-0.052480832266375	2.80484730421661	-1.70245703634643	0.0895487513936194	0.335002890416386	Exon	DLPFC
e1026176	ENSG00000105613.9	ENSG00000105613	MAST1	0.105644637374294	0.216331219816948	1.70244859390214	0.0895503345590154	0.335002890416386	Exon	DLPFC
e1119802	ENSG00000128191.14	ENSG00000128191	DGCR8	-0.0741461364665651	-1.37130148771198	-1.70244494870297	0.0895510181302722	0.335002890416386	Exon	DLPFC
e724090	ENSG00000139220.16	ENSG00000139220	PPFIA2	0.0625278983405595	0.466808573645137	1.70243989313064	0.089551966190783	0.335002890416386	Exon	DLPFC
e566071	ENSG00000148408.12	ENSG00000148408	CACNA1B	0.0968328236287656	0.578841280149786	1.70243236865827	0.0895533772537922	0.335002890416386	Exon	DLPFC
e1168256	ENSG00000125676.19	ENSG00000125676	THOC2	-0.0701235905878174	-0.965520175786744	-1.70243143266405	0.0895535527818833	0.335002890416386	Exon	DLPFC
e880093	ENSG00000013364.18	ENSG00000013364	MVP	-0.123359075414262	-0.506083858397125	-1.70242606057509	0.0895545602213995	0.335002978918745	Exon	DLPFC
e1002079	ENSG00000074657.13	ENSG00000074657	ZNF532	-0.123394609356225	-2.53853337376469	-1.70238829015731	0.0895616436486549	0.335022103585353	Exon	DLPFC
e194782	ENSG00000132321.16	ENSG00000132321	IQCA1	0.0908784737802966	-1.5645130204661	1.70238550759452	0.0895621655056785	0.335022103585353	Exon	DLPFC
e256589	ENSG00000243069.7	ENSG00000243069	ARHGEF26-AS1	0.0931344513821771	-1.06949228284596	1.70238141222171	0.0895629335787384	0.335022103585353	Exon	DLPFC
e213895	ENSG00000168314.17	ENSG00000168314	MOBP	-0.186603071659105	2.65839083544462	-1.70237122132164	0.089564844870052	0.335022103585353	Exon	DLPFC
e769843	ENSG00000172590.18	ENSG00000172590	MRPL52	0.0518587162321243	0.536128622280015	1.70236933538687	0.0895651985785156	0.335022103585353	Exon	DLPFC
e551059	ENSG00000148187.17	ENSG00000148187	MRRF	-0.0391116371885604	0.968664490312794	-1.70236218913646	0.0895665388733229	0.335022103585353	Exon	DLPFC
e114795	ENSG00000084710.13	ENSG00000084710	EFR3B	0.0501982403674315	1.85601176756544	1.70236207875316	0.0895665595760775	0.335022103585353	Exon	DLPFC
e1019949	ENSG00000171469.10	ENSG00000171469	ZNF561	-0.100314249123972	-2.16591295098466	-1.70232101340663	0.0895742617869551	0.335036530605162	Exon	DLPFC
e988296	ENSG00000168502.17	ENSG00000168502	MTCL1	0.052519620260052	0.902934201196484	1.70231803596101	0.0895748202570804	0.335036530605162	Exon	DLPFC
e41174	ENSG00000132849.19	ENSG00000132849	PATJ	0.0710979443245921	-1.16041457036792	1.7023129039611	0.0895757828567952	0.335036530605162	Exon	DLPFC
e285084	ENSG00000163682.15	ENSG00000163682	RPL9	0.0630448484867773	2.65064826484942	1.70231271731668	0.0895758178654999	0.335036530605162	Exon	DLPFC
e990728	ENSG00000101654.17	ENSG00000101654	RNMT	0.0528753425188326	1.41990843767258	1.70231189099663	0.089575972857652	0.335036530605162	Exon	DLPFC
e517630	ENSG00000066827.15	ENSG00000066827	ZFAT	-0.0477926758963682	0.413807126176091	-1.70231004107017	0.0895763198475781	0.335036530605162	Exon	DLPFC
e135582	ENSG00000204843.12	ENSG00000204843	DCTN1	0.0808453962055922	-1.16431986137043	1.70229955033172	0.0895782876115166	0.335039235357508	Exon	DLPFC
e302445	ENSG00000138785.14	ENSG00000138785	INTS12	-0.0422090643395808	0.799476977111179	-1.70229414233553	0.0895793020113314	0.335039235357508	Exon	DLPFC
e334982	ENSG00000131844.15	ENSG00000131844	MCCC2	-0.0584167108687055	-0.324715495065524	-1.70229044969628	0.0895799946600112	0.335039235357508	Exon	DLPFC
e889363	ENSG00000140853.15	ENSG00000140853	NLRC5	-0.16543953922353	-2.77407115918055	-1.70227858649542	0.0895822199352394	0.335043878236395	Exon	DLPFC
e300066	ENSG00000151247.12	ENSG00000151247	EIF4E	0.0389563474835513	2.15359900014026	1.70227191812611	0.0895834707940946	0.335044041909046	Exon	DLPFC
e565213	ENSG00000165802.20	ENSG00000165802	NSMF	0.0706655218815014	3.74941421205896	1.70226786281418	0.0895842315001457	0.335044041909046	Exon	DLPFC
e674453	ENSG00000154134.14	ENSG00000154134	ROBO3	-0.0898077397599319	-0.983354168283061	-1.70223515769162	0.0895903666037734	0.335061318635016	Exon	DLPFC
e910241	ENSG00000140995.16	ENSG00000140995	DEF8	0.107186219964857	-2.23521784847869	1.7022327468482	0.0895908188636272	0.335061318635016	Exon	DLPFC
e845878	ENSG00000064726.9	ENSG00000064726	BTBD1	0.0692535537796546	0.0740614221220543	1.70222206386627	0.0895928229495658	0.335061467046206	Exon	DLPFC
e780935	ENSG00000198513.11	ENSG00000198513	ATL1	0.0717251039149379	1.04225929604754	1.70222204519587	0.0895928264520924	0.335061467046206	Exon	DLPFC
e134104	ENSG00000144036.15	ENSG00000144036	EXOC6B	-0.11124786436302	-2.39563585438687	-1.70221155196826	0.0895947949762092	0.3350651491304	Exon	DLPFC
e746347	ENSG00000183495.13	ENSG00000183495	EP400	-0.0522479227546279	0.360559349050833	-1.70220378139481	0.0895962527543415	0.335066921075216	Exon	DLPFC
e365294	ENSG00000182132.13	ENSG00000182132	KCNIP1	0.0662464058754466	1.73083704520241	1.70218206956447	0.0896003260472183	0.335078015018399	Exon	DLPFC
e914410	ENSG00000074356.16	ENSG00000074356	NCBP3	-0.0653256531088007	0.738656635429043	-1.70217606869768	0.089601451878666	0.335078015018399	Exon	DLPFC
e30948	ENSG00000198198.14	ENSG00000198198	SZT2	-0.0644462696900482	-0.633582846146132	-1.70217076496447	0.0896024469293814	0.335078015018399	Exon	DLPFC
e1166452	ENSG00000182508.13	ENSG00000182508	LHFPL1	0.130255573326809	-1.56494378893798	1.70216698951861	0.089603155258557	0.335078015018399	Exon	DLPFC
e526861	ENSG00000153707.16	ENSG00000153707	PTPRD	-0.0568942198276486	1.73023499077787	-1.70216026449126	0.0896044169838217	0.335079053577633	Exon	DLPFC
e741004	ENSG00000089094.17	ENSG00000089094	KDM2B	-0.0561723605679792	-0.235898830107637	-1.70215127166199	0.0896061042083145	0.335081683266791	Exon	DLPFC
e91793	ENSG00000143847.15	ENSG00000143847	PPFIA4	0.0945900299385858	0.781111148981863	1.70214575764333	0.0896071387549865	0.335081872238786	Exon	DLPFC
e363081	ENSG00000145860.11	ENSG00000145860	RNF145	0.050453172986164	3.84905175787406	1.70213855654633	0.0896084898478256	0.335083244903811	Exon	DLPFC
e25414	ENSG00000142687.17	ENSG00000142687	KIAA0319L	0.0411407035468192	0.975205521022028	1.70212704462421	0.0896106497856713	0.335085383777069	Exon	DLPFC
e239906	ENSG00000144834.13	ENSG00000144834	TAGLN3	0.148522701966525	-3.0554977801947	1.70212232611698	0.08961153511327	0.335085383777069	Exon	DLPFC
e320757	ENSG00000049656.13	ENSG00000049656	CLPTM1L	0.0572331745868986	-0.258800239834852	1.70211458991561	0.0896129866623431	0.335085383777069	Exon	DLPFC
e964008	ENSG00000170836.11	ENSG00000170836	PPM1D	-0.0665654004856724	1.4969294932625	-1.70211452991537	0.0896129979203061	0.335085383777069	Exon	DLPFC
e1077856	ENSG00000088833.17	ENSG00000088833	NSFL1C	0.0490014211305874	0.662185354265535	1.70210155500927	0.0896154324542764	0.335089114932321	Exon	DLPFC
e388782	ENSG00000065029.14	ENSG00000065029	ZNF76	-0.102204774812764	-2.31268074041503	-1.70209872310355	0.0896159638232806	0.335089114932321	Exon	DLPFC
e194903	ENSG00000198612.10	ENSG00000198612	COPS8	0.0487781147246327	1.42497258276066	1.70208421431964	0.0896186862413228	0.335095614970876	Exon	DLPFC
e337785	ENSG00000248909.1	ENSG00000248909	HMGB1P21	-0.110113284388021	-2.19427549541053	-1.70206240818891	0.089622778054189	0.335107235151098	Exon	DLPFC
e674805	ENSG00000165495.15	ENSG00000165495	PKNOX2	0.104844382698902	-0.488919476977244	1.70204901546141	0.0896252912083236	0.335112952400883	Exon	DLPFC
e480614	ENSG00000225224.1	ENSG00000225224		-0.0665608321145858	-0.787521537870461	-1.70204326180174	0.0896263709038471	0.335113309818427	Exon	DLPFC
e215912	ENSG00000144792.9	ENSG00000144792	ZNF660	-0.0949885520126481	-2.08887682864038	-1.70203649103308	0.0896276414771074	0.335114380912802	Exon	DLPFC
e19040	ENSG00000198830.10	ENSG00000198830	HMGN2	-0.0720318619161628	2.53826617066754	-1.70200442505532	0.089633659038087	0.335133200597343	Exon	DLPFC
e1055375	ENSG00000176222.8	ENSG00000176222	ZNF404	0.083439006881409	1.47312648331588	1.70197378311823	0.0896394096661875	0.335146987972532	Exon	DLPFC
e1169242	ENSG00000102078.15	ENSG00000102078	SLC25A14	0.126394460803342	-2.91356577327888	1.70196995428934	0.0896401282504405	0.335146987972532	Exon	DLPFC
e1026148	ENSG00000105613.9	ENSG00000105613	MAST1	0.104926910154464	0.588140198486883	1.70196904354581	0.0896402991770093	0.335146987972532	Exon	DLPFC
e713504	ENSG00000076108.11	ENSG00000076108	BAZ2A	-0.0864571340091045	-0.645864300557475	-1.70194311003446	0.0896451664384138	0.335160659470221	Exon	DLPFC
e218266	ENSG00000173473.10	ENSG00000173473	SMARCC1	-0.0644114374753457	-0.0823664410172861	-1.70193435274213	0.0896468100755608	0.335160659470221	Exon	DLPFC
e574044	ENSG00000099246.16	ENSG00000099246	RAB18	0.0432602843945329	1.70052966220972	1.70193094132557	0.0896474503635094	0.335160659470221	Exon	DLPFC
e108241	ENSG00000171163.15	ENSG00000171163	ZNF692	0.0776067160000836	-0.0490376868930606	1.70192858401587	0.0896478928085554	0.335160659470221	Exon	DLPFC
e573017	ENSG00000107863.17	ENSG00000107863	ARHGAP21	-0.0503379194969407	2.66453019891557	-1.70189943642289	0.0896533636858249	0.335175428729526	Exon	DLPFC
e1045845	ENSG00000120784.15	ENSG00000120784	ZFP30	0.0698628623746581	-0.51980576227658	1.70188912303988	0.089655299527913	0.335175428729526	Exon	DLPFC
e652175	ENSG00000137497.17	ENSG00000137497	NUMA1	-0.0642949804337564	0.107548296369327	-1.70188603050793	0.0896558800087736	0.335175428729526	Exon	DLPFC
e916692	ENSG00000129250.11	ENSG00000129250	KIF1C	-0.0905089822820162	1.19664028819014	-1.70188209451098	0.089656618815849	0.335175428729526	Exon	DLPFC
e453311	ENSG00000004766.15	ENSG00000004766	VPS50	0.0687645578643227	-0.446037126551826	1.70187569836323	0.0896578194165099	0.335175428729526	Exon	DLPFC
e87121	ENSG00000198756.10	ENSG00000198756	COLGALT2	-0.0590565245317547	1.05886564602304	-1.70186948233405	0.0896589862201417	0.335175428729526	Exon	DLPFC
e967017	ENSG00000136478.7	ENSG00000136478	TEX2	-0.0361533925644883	1.46699963158809	-1.70186709283458	0.0896594347535825	0.335175428729526	Exon	DLPFC
e361256	ENSG00000145907.14	ENSG00000145907	G3BP1	-0.061057976804818	-0.248184933941497	-1.70186558628148	0.0896597175499119	0.335175428729526	Exon	DLPFC
e182688	ENSG00000115361.7	ENSG00000115361	ACADL	-0.128901527803381	-2.76305334912419	-1.7018554914044	0.0896616124862424	0.335178832976443	Exon	DLPFC
e874546	ENSG00000058600.15	ENSG00000058600	POLR3E	-0.0977333191816158	-2.14675593989107	-1.70183422657486	0.0896656042701248	0.335180364120667	Exon	DLPFC
e520222	ENSG00000147813.15	ENSG00000147813	NAPRT	0.165104401532607	-2.05137994177763	1.70183216685057	0.0896659909243658	0.335180364120667	Exon	DLPFC
e551472	ENSG00000188394.6	ENSG00000188394	GPR21	0.0617584251030888	1.43210529444775	1.70182226879686	0.0896678490192604	0.335180364120667	Exon	DLPFC
e646038	ENSG00000174996.11	ENSG00000174996	KLC2	0.0771274576452882	1.94010025128735	1.70181781346057	0.0896686853996663	0.335180364120667	Exon	DLPFC
e25296	ENSG00000116560.10	ENSG00000116560	SFPQ	-0.0437135731862199	2.34026951876579	-1.70181753494791	0.0896687376838156	0.335180364120667	Exon	DLPFC
e669308	ENSG00000137726.16	ENSG00000137726	FXYD6	0.146516754923211	-2.74871025367272	1.70180901565523	0.0896703369909422	0.335180364120667	Exon	DLPFC
e285266	ENSG00000255458.5	ENSG00000255458		-0.130092184265223	-2.62318856923097	-1.70180804386062	0.0896705194251635	0.335180364120667	Exon	DLPFC
e25534	ENSG00000142687.17	ENSG00000142687	KIAA0319L	0.0410896213833627	0.973263698862761	1.70180386490923	0.0896713039397714	0.335180364120667	Exon	DLPFC
e1124011	ENSG00000138867.16	ENSG00000138867	GUCD1	-0.0461010155455692	2.81263312524607	-1.70180048176496	0.089671939061562	0.335180364120667	Exon	DLPFC
e966549	ENSG00000108604.15	ENSG00000108604	SMARCD2	-0.0808424973499998	-0.448179059325805	-1.70180031577091	0.0896719702239221	0.335180364120667	Exon	DLPFC
e136253	ENSG00000115289.13	ENSG00000115289	PCGF1	0.101305046553931	-1.97983603703874	1.70179239481241	0.0896734572497442	0.335180364120667	Exon	DLPFC
e611638	ENSG00000174672.15	ENSG00000174672	BRSK2	0.0561703831521097	1.06144736451986	1.70178643258704	0.0896745765697443	0.335180364120667	Exon	DLPFC
e249386	ENSG00000114686.8	ENSG00000114686	MRPL3	0.0493155561136946	0.457700990291568	1.70178263607003	0.089675289315785	0.335180364120667	Exon	DLPFC
e823782	ENSG00000137872.16	ENSG00000137872	SEMA6D	-0.0492688662564569	0.463866033180712	-1.70177990362732	0.0896758022987306	0.335180364120667	Exon	DLPFC
e321533	ENSG00000124275.14	ENSG00000124275	MTRR	-0.059077753083431	0.487383280697444	-1.70177019993789	0.08967762406779	0.335183494279345	Exon	DLPFC
e553210	ENSG00000136895.18	ENSG00000136895	GARNL3	0.0800948531874658	-1.01621800265725	1.70175762854228	0.0896799842640338	0.335188636799122	Exon	DLPFC
e32116	ENSG00000117411.16	ENSG00000117411	B4GALT2	0.108113734875033	-2.2353863607247	1.70175157249642	0.08968112126445	0.335189207429541	Exon	DLPFC
e738476	ENSG00000176871.8	ENSG00000176871	WSB2	0.0534972474399782	3.44502981291865	1.70173713211237	0.0896838324406641	0.335192929016598	Exon	DLPFC
e759761	ENSG00000005810.17	ENSG00000005810	MYCBP2	0.0561038385480484	2.61533679886659	1.7017345467068	0.0896843178564983	0.335192929016598	Exon	DLPFC
e841207	ENSG00000169375.15	ENSG00000169375	SIN3A	-0.0433249703926588	1.42497859914607	-1.70172362072198	0.0896863692587081	0.335192929016598	Exon	DLPFC
e730477	ENSG00000204954.9	ENSG00000204954	C12orf73	0.122044075100807	-2.36020542311806	1.70171688239812	0.0896876344278745	0.335192929016598	Exon	DLPFC
e163255	ENSG00000153253.15	ENSG00000153253	SCN3A	0.0794840928369788	0.181921256140937	1.70171590801889	0.0896878173758359	0.335192929016598	Exon	DLPFC
e581971	ENSG00000148541.12	ENSG00000148541	FAM13C	-0.073410516892387	1.23029459434429	-1.70171313751539	0.0896883375630014	0.335192929016598	Exon	DLPFC
e914724	ENSG00000074755.14	ENSG00000074755	ZZEF1	-0.0531801333426104	-0.340704641317266	-1.70170957021282	0.0896890073600145	0.335192929016598	Exon	DLPFC
e103045	ENSG00000143641.9	ENSG00000143641	GALNT2	-0.0460905216954519	0.503394566998224	-1.70169388528518	0.0896919524112549	0.335200256667746	Exon	DLPFC
e890692	ENSG00000205336.11	ENSG00000205336	ADGRG1	-0.0925994708387742	0.771586032752731	-1.7016771962466	0.0896950860833764	0.335204891925083	Exon	DLPFC
e184415	ENSG00000163449.10	ENSG00000163449	TMEM169	0.0592953556812856	1.83444225848767	1.70167679488079	0.0896951614482348	0.335204891925083	Exon	DLPFC
e363117	ENSG00000145860.11	ENSG00000145860	RNF145	0.0504398191960643	3.84893532729726	1.7016611133175	0.0896981060311165	0.33521221745338	Exon	DLPFC
e776597	ENSG00000129493.14	ENSG00000129493	HEATR5A	-0.0734719240441368	0.0936814402158008	-1.70162708296701	0.0897044962998391	0.335232419606886	Exon	DLPFC
e961423	ENSG00000180891.12	ENSG00000180891	CUEDC1	-0.122300887856115	-1.3873551436804	-1.70161365039075	0.0897070187898701	0.335238167297023	Exon	DLPFC
e859917	ENSG00000131653.12	ENSG00000131653	TRAF7	0.0682134135982735	-0.499172101056015	1.70160671559628	0.0897083210904199	0.335239355021634	Exon	DLPFC
e694245	ENSG00000123106.10	ENSG00000123106	CCDC91	0.0554889088333688	0.394786504452361	1.70158397715295	0.0897125913007337	0.335251633656047	Exon	DLPFC
e477472	ENSG00000133574.9	ENSG00000133574	GIMAP4	-0.134188906441219	-2.37300958464875	-1.70155844166786	0.0897173869828708	0.335263999718376	Exon	DLPFC
e728161	ENSG00000185046.18	ENSG00000185046	ANKS1B	0.0830981839960349	2.5629185370684	1.70155587233801	0.0897178695263701	0.335263999718376	Exon	DLPFC
e509130	ENSG00000104375.15	ENSG00000104375	STK3	-0.089878026161236	-0.728366712901651	-1.70155040896671	0.0897188956041341	0.335264154910108	Exon	DLPFC
e1061736	ENSG00000063177.12	ENSG00000063177	RPL18	-0.0455829086922644	3.92741868750902	-1.70152342803473	0.0897239630419737	0.33527694477697	Exon	DLPFC
e501044	ENSG00000205268.10	ENSG00000205268	PDE7A	0.0602003410819475	-0.530863874640625	1.70152170092629	0.0897242874276282	0.33527694477697	Exon	DLPFC
e1174493	ENSG00000185825.15	ENSG00000185825	BCAP31	0.0391740764224004	2.25749986620637	1.70151464561298	0.0897256125670251	0.335278217326882	Exon	DLPFC
e85310	ENSG00000143337.18	ENSG00000143337	TOR1AIP1	-0.0630694080954701	-0.495726589482021	-1.70149677442898	0.0897289692300797	0.33528688089549	Exon	DLPFC
e88244	ENSG00000116747.12	ENSG00000116747	TROVE2	-0.0600389781824574	0.861845538043332	-1.70149181741924	0.0897299003006166	0.33528688089549	Exon	DLPFC
e770368	ENSG00000100462.15	ENSG00000100462	PRMT5	0.0839474583053993	-1.43732600134211	1.70147452740059	0.0897331479299047	0.335295111424703	Exon	DLPFC
e106831	ENSG00000054282.15	ENSG00000054282	SDCCAG8	0.0538755774237796	1.65749382459566	1.70146960655317	0.0897340722428797	0.335295111424703	Exon	DLPFC
e213900	ENSG00000170011.13	ENSG00000170011	MYRIP	0.0584047741943842	0.187620940673156	1.70146292955031	0.0897353264376196	0.335295658174506	Exon	DLPFC
e377984	ENSG00000026950.16	ENSG00000026950	BTN3A1	-0.115640606592455	-2.60240725592427	-1.70145834366764	0.0897361878487746	0.335295658174506	Exon	DLPFC
e554171	ENSG00000136877.14	ENSG00000136877	FPGS	-0.123796962570924	-1.99832968553752	-1.70145226406562	0.0897373298501365	0.335296246140948	Exon	DLPFC
e373678	ENSG00000216863.9	ENSG00000216863	LY86-AS1	0.133206401851738	-1.78873662216762	1.70142699471891	0.089742076607212	0.335310302823712	Exon	DLPFC
e1139780	ENSG00000186951.16	ENSG00000186951	PPARA	-0.0890300217972351	-1.14991794174585	-1.70142139318137	0.0897431288636413	0.335310555299271	Exon	DLPFC
e230926	ENSG00000174840.8	ENSG00000174840	PDE12	-0.0353475185195497	1.80264154419757	-1.70141440534114	0.0897444415528958	0.335310762594123	Exon	DLPFC
e538299	ENSG00000135046.13	ENSG00000135046	ANXA1	-0.137317922517618	-0.712046669991484	-1.70141061432804	0.0897451537139337	0.335310762594123	Exon	DLPFC
e824921	ENSG00000166262.15	ENSG00000166262	FAM227B	-0.139524231100024	-2.48832657931829	-1.70138429913878	0.0897500972816392	0.335323295508596	Exon	DLPFC
e557574	ENSG00000119383.19	ENSG00000119383	PTPA	0.163923448515454	-3.13927568396034	1.70138227490637	0.0897504775627705	0.335323295508596	Exon	DLPFC
e747678	ENSG00000090612.20	ENSG00000090612	ZNF268	-0.0688690601207664	-0.935877881226716	-1.70137615565302	0.0897516271603206	0.335323911507015	Exon	DLPFC
e761884	ENSG00000088387.18	ENSG00000088387	DOCK9	-0.0504599627234642	1.44648795615515	-1.70136979227913	0.0897528226323655	0.335324169654431	Exon	DLPFC
e1149891	ENSG00000182220.14	ENSG00000182220	ATP6AP2	0.0741939253490902	0.468106356829066	1.70136487117396	0.0897537471576129	0.335324169654431	Exon	DLPFC
e843069	ENSG00000103740.9	ENSG00000103740	ACSBG1	-0.154931896177133	-2.20017884892591	-1.70135520719752	0.0897555627458159	0.335324169654431	Exon	DLPFC
e912428	ENSG00000174231.16	ENSG00000174231	PRPF8	-0.0622244007185988	-0.539802903113961	-1.70135338705537	0.089755904702436	0.335324169654431	Exon	DLPFC
e1129668	ENSG00000185721.11	ENSG00000185721	DRG1	0.0575985443941248	0.247635462543397	1.70134958039998	0.0897566198758148	0.335324169654431	Exon	DLPFC
e323342	ENSG00000145526.11	ENSG00000145526	CDH18	0.0772010521330678	2.34884615040563	1.70133982320099	0.0897584530254794	0.335324175117822	Exon	DLPFC
e631627	ENSG00000165916.8	ENSG00000165916	PSMC3	0.0694824336816546	1.01290999391603	1.701336363908	0.0897591029530586	0.335324175117822	Exon	DLPFC
e892715	ENSG00000150394.13	ENSG00000150394	CDH8	0.0761785087152119	0.733901253965813	1.70133309697748	0.0897597167433117	0.335324175117822	Exon	DLPFC
e443415	ENSG00000126522.16	ENSG00000126522	ASL	0.107437245953817	-1.74373626592901	1.70132860747968	0.089760560234798	0.335324175117822	Exon	DLPFC
e772581	ENSG00000100897.17	ENSG00000100897	DCAF11	0.0661700753888436	-0.823416269022777	1.70130032451461	0.0897658742148627	0.335340348014243	Exon	DLPFC
e1082862	ENSG00000089091.16	ENSG00000089091	DZANK1	0.0855124227198098	-1.66043045406133	1.70126097479725	0.0897732679085423	0.335362410858482	Exon	DLPFC
e606411	ENSG00000154493.17	ENSG00000154493	C10orf90	-0.198080384850623	-3.24603262577144	-1.70125477395207	0.0897744330736303	0.335362410858482	Exon	DLPFC
e1101401	ENSG00000075043.18	ENSG00000075043	KCNQ2	0.113211243950455	2.20884618278594	1.70125316909052	0.0897747346359063	0.335362410858482	Exon	DLPFC
e521918	ENSG00000178814.16	ENSG00000178814	OPLAH	-0.134389149034515	-2.34795186509084	-1.70124467560046	0.0897763306228587	0.335364693846723	Exon	DLPFC
e1149829	ENSG00000182220.14	ENSG00000182220	ATP6AP2	0.0741773326105794	0.469220527849978	1.70122434380343	0.0897801512047354	0.335367928929517	Exon	DLPFC
e1149836	ENSG00000182220.14	ENSG00000182220	ATP6AP2	0.0741773326105794	0.469220527849978	1.70122434380343	0.0897801512047354	0.335367928929517	Exon	DLPFC
e1149844	ENSG00000182220.14	ENSG00000182220	ATP6AP2	0.0741773326105794	0.469220527849978	1.70122434380343	0.0897801512047354	0.335367928929517	Exon	DLPFC
e84781	ENSG00000116199.11	ENSG00000116199	FAM20B	0.0500266044912652	5.57372686008705	1.70121356755179	0.0897821762414464	0.335371814427007	Exon	DLPFC
e27288	ENSG00000158315.10	ENSG00000158315	RHBDL2	-0.175051626662492	-0.823065367305081	-1.70120268683073	0.0897842209471619	0.335373083811053	Exon	DLPFC
e474059	ENSG00000090263.15	ENSG00000090263	MRPS33	0.0696009507661653	-0.639932519718719	1.70120127743844	0.0897844858029955	0.335373083811053	Exon	DLPFC
e684993	ENSG00000215021.8	ENSG00000215021	PHB2	0.0650818678365825	0.410929856617594	1.70118761961093	0.0897870524421199	0.335375744347832	Exon	DLPFC
e964272	ENSG00000141376.21	ENSG00000141376	BCAS3	-0.0622333692081104	-0.726783963275603	-1.70118700565714	0.0897871678204144	0.335375744347832	Exon	DLPFC
e1071758	ENSG00000167614.13	ENSG00000167614	TTYH1	-0.0718197294499675	2.45980788797442	-1.70116899577866	0.0897905524103338	0.335381013813055	Exon	DLPFC
e419250	ENSG00000131018.22	ENSG00000131018	SYNE1	0.0523353511073843	1.87889602388164	1.70116800436075	0.0897907387301359	0.335381013813055	Exon	DLPFC
e632801	ENSG00000255190.2	ENSG00000255190	TRIM51DP	0.286268148306021	-3.45613173929735	1.70116377674505	0.0897915332406995	0.335381013813055	Exon	DLPFC
e574964	ENSG00000148516.21	ENSG00000148516	ZEB1	0.0455748545404206	0.593892736781315	1.70110906339969	0.0898018162232922	0.335415742801939	Exon	DLPFC
e265249	ENSG00000161204.11	ENSG00000161204	ABCF3	0.0547015383538369	-0.615751312846506	1.70108100030403	0.0898070908511219	0.335431764696769	Exon	DLPFC
e1080453	ENSG00000125827.8	ENSG00000125827	TMX4	0.0554144832942112	1.52339233651971	1.70107526523532	0.0898081688226483	0.335432111794204	Exon	DLPFC
e549756	ENSG00000078725.12	ENSG00000078725	BRINP1	0.0591142615988191	1.73151885693573	1.70106394384322	0.0898102968380256	0.335436380738437	Exon	DLPFC
e500697	ENSG00000137563.11	ENSG00000137563	GGH	0.0788716190871883	-1.09260825741743	1.70104441051407	0.0898139684986782	0.335439379673591	Exon	DLPFC
e233756	ENSG00000172340.14	ENSG00000172340	SUCLG2	-0.0754912968167921	0.245679730774648	-1.70103657399992	0.0898154415546362	0.335439379673591	Exon	DLPFC
e404161	ENSG00000135299.16	ENSG00000135299	ANKRD6	0.0661960304956133	-0.0325060793331788	1.70103340436548	0.0898160373670449	0.335439379673591	Exon	DLPFC
e897969	ENSG00000132600.16	ENSG00000132600	PRMT7	0.133610169073504	-3.01446237793508	1.70103130420626	0.0898164321464839	0.335439379673591	Exon	DLPFC
e504984	ENSG00000133739.15	ENSG00000133739	LRRCC1	-0.0982952469870865	-0.957539893149485	-1.7010293612549	0.0898167973758726	0.335439379673591	Exon	DLPFC
e631992	ENSG00000172247.3	ENSG00000172247	C1QTNF4	0.138482607028768	-1.33261760780923	1.70102364068742	0.0898178727156647	0.335439379673591	Exon	DLPFC
e433311	ENSG00000106052.13	ENSG00000106052	TAX1BP1	0.0446830206996504	1.75844219616147	1.70102298902098	0.0898179952151614	0.335439379673591	Exon	DLPFC
e355466	ENSG00000170445.12	ENSG00000170445	HARS	0.0416728762032554	2.69462855553291	1.70099867615244	0.0898225656163024	0.335452769535945	Exon	DLPFC
e387411	ENSG00000112511.17	ENSG00000112511	PHF1	0.0478189201530211	0.304576011987995	1.70098506742258	0.0898251239055371	0.33545864472217	Exon	DLPFC
e612746	ENSG00000110651.11	ENSG00000110651	CD81	-0.0599576957986656	1.53878935253265	-1.7009650520636	0.0898288866765313	0.335465650823591	Exon	DLPFC
e718172	ENSG00000135677.10	ENSG00000135677	GNS	-0.0451227172283622	0.812148282379208	-1.70096460780918	0.0898289701952225	0.335465650823591	Exon	DLPFC
e820000	ENSG00000159459.11	ENSG00000159459	UBR1	0.0355639727637442	1.12126812523446	1.70091492833951	0.0898383102040558	0.335496851681157	Exon	DLPFC
e189847	ENSG00000135905.18	ENSG00000135905	DOCK10	-0.149534104056834	0.547053167323913	-1.70090675255265	0.0898398473714089	0.335498912837457	Exon	DLPFC
e1007968	ENSG00000118046.14	ENSG00000118046	STK11	0.0736750544045988	0.0305623531972413	1.7008934876006	0.0898423414213925	0.335501037632991	Exon	DLPFC
e2845	ENSG00000197530.12	ENSG00000197530	MIB2	0.0769317607210994	-1.13635621550386	1.70089324606004	0.0898423868358869	0.335501037632991	Exon	DLPFC
e726432	ENSG00000028203.17	ENSG00000028203	VEZT	0.0555191267160202	-0.301401225893521	1.70086392061501	0.0898479007488212	0.335517948989386	Exon	DLPFC
e100542	ENSG00000154380.17	ENSG00000154380	ENAH	-0.0540063637479783	4.2596329895269	-1.70084574143102	0.0898513190248544	0.335527034348696	Exon	DLPFC
e767494	ENSG00000165795.22	ENSG00000165795	NDRG2	-0.0636776599397169	3.92098096979604	-1.70083790828816	0.0898527919421029	0.335528855137859	Exon	DLPFC
e463836	ENSG00000091136.13	ENSG00000091136	LAMB1	0.099103995424981	-0.161999699376778	1.70082449347137	0.0898553144634651	0.335534595282326	Exon	DLPFC
e135723	ENSG00000204843.12	ENSG00000204843	DCTN1	0.0864899003039016	1.56779467797556	1.700818289397	0.0898564810966055	0.335535272245706	Exon	DLPFC
e1175595	ENSG00000172534.13	ENSG00000172534	HCFC1	-0.0750347836184885	0.368892118664949	-1.70079638820691	0.0898605995613607	0.335546971579621	Exon	DLPFC
e769036	ENSG00000129472.12	ENSG00000129472	RAB2B	0.0781509251937156	-0.711963059699654	1.70078048667092	0.0898635899015865	0.335547099299622	Exon	DLPFC
e769053	ENSG00000129472.12	ENSG00000129472	RAB2B	0.0781509251937156	-0.711963059699654	1.70078048667092	0.0898635899015865	0.335547099299622	Exon	DLPFC
e769066	ENSG00000129472.12	ENSG00000129472	RAB2B	0.0781509251937156	-0.711963059699654	1.70078048667092	0.0898635899015865	0.335547099299622	Exon	DLPFC
e504465	ENSG00000164687.10	ENSG00000164687	FABP5	0.0766046085772377	1.41650524395732	1.70076443408619	0.0898666087286597	0.335554692032014	Exon	DLPFC
e455049	ENSG00000196367.12	ENSG00000196367	TRRAP	-0.0526063493603948	0.304002212440089	-1.70075258622505	0.0898688368737621	0.335559332287357	Exon	DLPFC
e462707	ENSG00000135249.7	ENSG00000135249	RINT1	-0.05530361212452	-0.252304961929081	-1.70072707899139	0.0898736339939286	0.335572827667819	Exon	DLPFC
e748550	ENSG00000032742.17	ENSG00000032742	IFT88	-0.100271365277743	-1.23450414578872	-1.70072127024635	0.0898747264677917	0.335572827667819	Exon	DLPFC
e416692	ENSG00000118495.18	ENSG00000118495	PLAGL1	0.0852485696937999	-1.57099933703321	1.70071429885564	0.0898760376192392	0.335572827667819	Exon	DLPFC
e323343	ENSG00000145526.11	ENSG00000145526	CDH18	0.0814600968651102	1.4214106004164	1.70071240932523	0.0898763929972692	0.335572827667819	Exon	DLPFC
e847657	ENSG00000140538.16	ENSG00000140538	NTRK3	0.076829571285243	-0.434135258508581	1.70068004741648	0.089882479718358	0.335591874134617	Exon	DLPFC
e1096352	ENSG00000274760.1	ENSG00000274760		-0.0515702259049064	1.80692181039849	-1.70065848241078	0.0898865359118071	0.335603338938699	Exon	DLPFC
e154166	ENSG00000163040.14	ENSG00000163040	CCDC74A	0.113201730498631	-2.38766419339262	1.70065017643049	0.0898880982352536	0.335603491157546	Exon	DLPFC
e379666	ENSG00000204619.7	ENSG00000204619	PPP1R11	0.0413047712015166	0.989452389451075	1.70064778653171	0.0898885477702327	0.335603491157546	Exon	DLPFC
e409242	ENSG00000111817.16	ENSG00000111817	DSE	-0.0664077175733452	1.89247947436773	-1.70063071607217	0.0898917587409469	0.335611799809443	Exon	DLPFC
e1149811	ENSG00000182220.14	ENSG00000182220	ATP6AP2	0.0741583348437424	0.469277870824268	1.70061265472824	0.0898951561989685	0.335619031255265	Exon	DLPFC
e848375	ENSG00000140525.17	ENSG00000140525	FANCI	-0.10574353059513	-1.50604797612315	-1.70060472303833	0.0898966482350009	0.335619031255265	Exon	DLPFC
e970733	ENSG00000133195.11	ENSG00000133195	SLC39A11	-0.116383138563993	-2.33649706211448	-1.7006047008245	0.0898966524136892	0.335619031255265	Exon	DLPFC
e1159793	ENSG00000147174.11	ENSG00000147174	ACRC	0.113178031802918	-0.752502757303978	1.70057064660701	0.0899030586053609	0.335625601714461	Exon	DLPFC
e1016793	ENSG00000171105.13	ENSG00000171105	INSR	-0.0555372583862497	-0.136194082128998	-1.70056974388477	0.0899032284281644	0.335625601714461	Exon	DLPFC
e671152	ENSG00000149428.18	ENSG00000149428	HYOU1	0.0894811472963944	-0.747106130936025	1.70056682279794	0.0899037779535179	0.335625601714461	Exon	DLPFC
e671248	ENSG00000149428.18	ENSG00000149428	HYOU1	0.0894811472963944	-0.747106130936025	1.70056682279794	0.0899037779535179	0.335625601714461	Exon	DLPFC
e671278	ENSG00000149428.18	ENSG00000149428	HYOU1	0.0894811472963944	-0.747106130936025	1.70056682279794	0.0899037779535179	0.335625601714461	Exon	DLPFC
e140779	ENSG00000115041.12	ENSG00000115041	KCNIP3	0.111475297829734	-0.939805851060773	1.70055100839837	0.08990675306235	0.335625601714461	Exon	DLPFC
e809973	ENSG00000114062.18	ENSG00000114062	UBE3A	0.0741374941252275	1.21560945177485	1.70054977978609	0.0899069842003024	0.335625601714461	Exon	DLPFC
e286030	ENSG00000064042.17	ENSG00000064042	LIMCH1	-0.0466344556249872	4.85912443699891	-1.70054627026543	0.0899076444465685	0.335625601714461	Exon	DLPFC
e1164615	ENSG00000133131.14	ENSG00000133131	MORC4	-0.089446364460517	-1.10968589317287	-1.70053787335522	0.0899092241735391	0.335625601714461	Exon	DLPFC
e345685	ENSG00000092421.16	ENSG00000092421	SEMA6A	-0.11454642790361	-0.890475287075285	-1.70053766723908	0.0899092629508481	0.335625601714461	Exon	DLPFC
e526795	ENSG00000153707.16	ENSG00000153707	PTPRD	-0.0546467170065758	2.50636326945557	-1.7005367228805	0.0899094406163222	0.335625601714461	Exon	DLPFC
e902812	ENSG00000207525.1	ENSG00000207525		0.128897012081502	-3.06690618349897	1.70052489888501	0.0899116651298501	0.335625601714461	Exon	DLPFC
e19638	ENSG00000142784.15	ENSG00000142784	WDTC1	-0.0559557907307272	0.800223356669172	-1.70052282274574	0.0899120557299809	0.335625601714461	Exon	DLPFC
e809700	ENSG00000224078.12	ENSG00000224078	SNHG14	0.0965830285878399	0.986103066112461	1.70052172950647	0.0899122614100888	0.335625601714461	Exon	DLPFC
e930561	ENSG00000072134.15	ENSG00000072134	EPN2	-0.0636324358890992	1.36535516971831	-1.70051675945005	0.0899131964725262	0.335625601714461	Exon	DLPFC
e1095937	ENSG00000124198.8	ENSG00000124198	ARFGEF2	0.0495175646102839	0.423895342950919	1.70050495360867	0.0899154176455915	0.335628864590156	Exon	DLPFC
e587654	ENSG00000272916.5	ENSG00000272916		-0.116650867749887	-2.20005591880722	-1.70050163604624	0.0899160418259716	0.335628864590156	Exon	DLPFC
e551623	ENSG00000119522.16	ENSG00000119522	DENND1A	0.0757444518816833	-0.426956929933755	1.70047007827278	0.08992197941553	0.335647348567372	Exon	DLPFC
e478915	ENSG00000187260.15	ENSG00000187260	WDR86	0.159370441397058	-2.88036788643103	1.70043524108427	0.089928534394519	0.335660784115561	Exon	DLPFC
e557077	ENSG00000095319.14	ENSG00000095319	NUP188	-0.0817328621254158	-1.61677820954973	-1.70043455278872	0.0899286639083693	0.335660784115561	Exon	DLPFC
e826333	ENSG00000128872.9	ENSG00000128872	TMOD2	0.0551445406691758	8.38399690898021	1.70043446037835	0.089928681296874	0.335660784115561	Exon	DLPFC
e59243	ENSG00000116830.11	ENSG00000116830	TTF2	-0.122026863328162	-1.99657422308173	-1.70042999394523	0.0899295217317179	0.335660784115561	Exon	DLPFC
e452058	ENSG00000058091.16	ENSG00000058091	CDK14	0.0908697660346265	-1.43393748764256	1.70040650302144	0.0899339420503782	0.335673603597859	Exon	DLPFC
e240300	ENSG00000138459.8	ENSG00000138459	SLC35A5	-0.0569909448059811	3.32708398570948	-1.70038765729371	0.0899374884032321	0.335677612377216	Exon	DLPFC
e675618	ENSG00000165526.8	ENSG00000165526	RPUSD4	-0.0969799572922812	-1.75952532154888	-1.70038562453975	0.0899378709297217	0.335677612377216	Exon	DLPFC
e304761	ENSG00000145362.17	ENSG00000145362	ANK2	0.0379245295222946	4.01281033765518	1.70038508016069	0.0899379733719601	0.335677612377216	Exon	DLPFC
e236268	ENSG00000080224.17	ENSG00000080224	EPHA6	0.0973883056543723	0.564709364229241	1.70036424722838	0.0899418938217938	0.335688565461322	Exon	DLPFC
e169759	ENSG00000079150.17	ENSG00000079150	FKBP7	-0.125170409303711	-2.82260943078337	-1.70033813752123	0.0899468074776897	0.335700031537993	Exon	DLPFC
e798026	ENSG00000100784.10	ENSG00000100784	RPS6KA5	-0.0556165744768144	4.52326571535459	-1.70033744603776	0.0899469376127711	0.335700031537993	Exon	DLPFC
e235393	ENSG00000185008.17	ENSG00000185008	ROBO2	0.125993697095805	-1.06734571247083	1.70033214124612	0.089947935963443	0.33570007827498	Exon	DLPFC
e207847	ENSG00000114166.7	ENSG00000114166	KAT2B	-0.0838291591086466	3.76480316540465	-1.70029634580576	0.0899546728244668	0.335721541814344	Exon	DLPFC
e84562	ENSG00000075391.16	ENSG00000075391	RASAL2	0.0957389443811298	-2.14838080868563	1.70027707764419	0.0899582993470028	0.335731396857156	Exon	DLPFC
e520308	ENSG00000147813.15	ENSG00000147813	NAPRT	0.164967086021878	-2.05254880663062	1.70026773010137	0.0899600587206128	0.33573428341475	Exon	DLPFC
e555444	ENSG00000106976.20	ENSG00000106976	DNM1	0.0955858209339066	0.356571946026121	1.7002605256137	0.0899614147521542	0.335735664637976	Exon	DLPFC
e988844	ENSG00000154856.12	ENSG00000154856	APCDD1	-0.106389227236015	-1.78064285194764	-1.70024969081981	0.0899634541124896	0.335738395268372	Exon	DLPFC
e588904	ENSG00000156113.21	ENSG00000156113	KCNMA1	0.0628706754725187	1.52280199393124	1.7002461620658	0.089964118314176	0.335738395268372	Exon	DLPFC
e361244	ENSG00000145907.14	ENSG00000145907	G3BP1	-0.0609935994510792	-0.248121144520577	-1.70023069953629	0.0899670288041309	0.335745577443401	Exon	DLPFC
e651155	ENSG00000131626.16	ENSG00000131626	PPFIA1	-0.0488194731167492	2.20384571473219	-1.70021675849303	0.0899696529721393	0.335748620471268	Exon	DLPFC
e1126288	ENSG00000100209.9	ENSG00000100209	HSCB	-0.102285776734636	-2.64756224190053	-1.70021589155427	0.08996981616089	0.335748620471268	Exon	DLPFC
e543896	ENSG00000175611.11	ENSG00000175611	LINC00476	0.137635092226752	-2.46728971557077	1.70019633139559	0.0899734981430075	0.335758681314679	Exon	DLPFC
e589126	ENSG00000156113.21	ENSG00000156113	KCNMA1	0.0766127140097605	0.340340006920549	1.7001886156733	0.0899749505753327	0.335759283733788	Exon	DLPFC
e341035	ENSG00000175471.19	ENSG00000175471	MCTP1	0.0770211474316482	0.250057268875149	1.70018499803608	0.0899756315774988	0.335759283733788	Exon	DLPFC
e780952	ENSG00000151748.14	ENSG00000151748	SAV1	-0.067684131298918	-0.256695008072676	-1.70013182127365	0.0899856423185867	0.335792960705055	Exon	DLPFC
e673370	ENSG00000255248.7	ENSG00000255248	MIR100HG	0.0902627078224626	-0.693546480049856	1.70011549366364	0.0899887162380069	0.335800751582527	Exon	DLPFC
e748468	ENSG00000165475.13	ENSG00000165475	CRYL1	-0.0678247755473553	1.70676940281945	-1.70009846743184	0.089991921773943	0.335809033422391	Exon	DLPFC
e1119871	ENSG00000128191.14	ENSG00000128191	DGCR8	-0.0571525742527558	0.194751163824622	-1.70008832203862	0.0899938318953423	0.335812481234243	Exon	DLPFC
e146434	ENSG00000115652.14	ENSG00000115652	UXS1	0.0823686920911005	-0.725141004903455	1.70007942857662	0.0899955063366581	0.335814827979495	Exon	DLPFC
e176977	ENSG00000119042.16	ENSG00000119042	SATB2	0.043473838882524	2.35154503417715	1.70007415405857	0.0899964994231228	0.335814827979495	Exon	DLPFC
e1149893	ENSG00000182220.14	ENSG00000182220	ATP6AP2	0.0741422191492395	0.467992148183833	1.70006926846502	0.08999741929077	0.335814827979495	Exon	DLPFC
e774156	ENSG00000092330.15	ENSG00000092330	TINF2	-0.0582618460128597	0.110704288897305	-1.70004459594344	0.0900020647901035	0.335818966690414	Exon	DLPFC
e1120455	ENSG00000099917.17	ENSG00000099917	MED15	-0.0905980418755948	-1.8060589594783	-1.70004141578827	0.0900026635840537	0.335818966690414	Exon	DLPFC
e218220	ENSG00000173473.10	ENSG00000173473	SMARCC1	-0.0529757538663735	2.48452857182073	-1.70002976843314	0.0900048567013216	0.335818966690414	Exon	DLPFC
e704413	ENSG00000185432.11	ENSG00000185432	METTL7A	-0.0728130258661101	2.9632920469635	-1.70002255277383	0.0900062153822613	0.335818966690414	Exon	DLPFC
e1177210	ENSG00000160211.15	ENSG00000160211	G6PD	0.117907392137895	-2.71231097050122	1.70002141767726	0.0900064291180964	0.335818966690414	Exon	DLPFC
e699297	ENSG00000005175.9	ENSG00000005175	RPAP3	-0.059737654283036	-0.143132440764373	-1.70002055431051	0.0900065916881634	0.335818966690414	Exon	DLPFC
e588674	ENSG00000156113.21	ENSG00000156113	KCNMA1	0.0628541540237795	1.52213167778222	1.70001661773574	0.0900073329395698	0.335818966690414	Exon	DLPFC
e555202	ENSG00000106976.20	ENSG00000106976	DNM1	0.110927629351511	3.38289639817462	1.70001658106902	0.0900073398438837	0.335818966690414	Exon	DLPFC
e522031	ENSG00000197858.10	ENSG00000197858	GPAA1	-0.0784697561164189	-1.62733854119442	-1.70001247966013	0.0900081121386177	0.335818966690414	Exon	DLPFC
e261863	ENSG00000169760.17	ENSG00000169760	NLGN1	0.0347926754189525	2.79712453581711	1.70000935938974	0.0900086996886939	0.335818966690414	Exon	DLPFC
e382580	ENSG00000204438.10	ENSG00000204438	GPANK1	-0.0441393897846767	0.939006337845009	-1.700001339926	0.0900102097760626	0.335818966690414	Exon	DLPFC
e586624	ENSG00000213551.4	ENSG00000213551	DNAJC9	0.0677034568609378	2.16508042473106	1.69999972957887	0.0900105130113827	0.335818966690414	Exon	DLPFC
e683406	ENSG00000111642.14	ENSG00000111642	CHD4	-0.048505476240032	1.52232541838226	-1.6999948181154	0.0900114378662703	0.335818966690414	Exon	DLPFC
e284112	ENSG00000047365.11	ENSG00000047365	ARAP2	-0.0627017147956427	4.22638300128629	-1.69999005425579	0.0900123349338989	0.335818966690414	Exon	DLPFC
e967847	ENSG00000108370.16	ENSG00000108370	RGS9	-0.142962144841863	-2.60101189018991	-1.69997615840137	0.0900149516604272	0.33582504989448	Exon	DLPFC
e647948	ENSG00000173020.10	ENSG00000173020	GRK2	0.0661439918352484	0.0503559953421363	1.69997022470096	0.0900160690535108	0.335825539358822	Exon	DLPFC
e732349	ENSG00000075856.11	ENSG00000075856	SART3	0.0615100986618135	-0.610393363225156	1.69994884963642	0.0900200943495444	0.335836877290807	Exon	DLPFC
e977099	ENSG00000167889.12	ENSG00000167889	MGAT5B	0.138623067083782	-0.500353116490369	1.69994062898402	0.0900216424799582	0.335838973543792	Exon	DLPFC
e909518	ENSG00000158805.11	ENSG00000158805	ZNF276	-0.0682330390987012	0.527084719626134	-1.69993024705216	0.0900235976577793	0.335842588284413	Exon	DLPFC
e1031720	ENSG00000214046.8	ENSG00000214046	SMIM7	-0.0548480980302225	0.197188650019449	-1.69992461303836	0.0900246586980693	0.335842867307392	Exon	DLPFC
e1045539	ENSG00000189164.14	ENSG00000189164	ZNF527	0.0669108356596627	-1.05446046141848	1.69991655504156	0.0900261762588239	0.335844849385001	Exon	DLPFC
e917365	ENSG00000167842.15	ENSG00000167842	MIS12	-0.053368064673726	2.15250839130111	-1.69988514882104	0.0900320911827336	0.335863235710124	Exon	DLPFC
e50340	ENSG00000023909.9	ENSG00000023909	GCLM	-0.0759252991268454	-1.07844319916567	-1.6998755839598	0.0900338926534366	0.335866276630963	Exon	DLPFC
e210123	ENSG00000182973.18	ENSG00000182973	CNOT10	-0.0704299481268657	-1.46566725997793	-1.69985958981765	0.0900369050966291	0.335870863445147	Exon	DLPFC
e698683	ENSG00000189079.15	ENSG00000189079	ARID2	-0.0833290654069915	-1.57712662514182	-1.69985723138473	0.0900373493064755	0.335870863445147	Exon	DLPFC
e1149820	ENSG00000182220.14	ENSG00000182220	ATP6AP2	0.0741217631802956	0.469236863844583	1.69985334555295	0.0900380812051171	0.335870863445147	Exon	DLPFC
e88117	ENSG00000116741.7	ENSG00000116741	RGS2	0.108004024164283	0.7219039125435	1.69983585003984	0.0900413765545988	0.335879476734161	Exon	DLPFC
e975072	ENSG00000132471.11	ENSG00000132471	WBP2	-0.0435165236431691	4.78842417371944	-1.69981919869721	0.0900445129917556	0.335884483516499	Exon	DLPFC
e1169253	ENSG00000102078.15	ENSG00000102078	SLC25A14	0.0683863184306473	1.23465210222626	1.69981825104221	0.0900446914941523	0.335884483516499	Exon	DLPFC
e178905	ENSG00000082146.12	ENSG00000082146	STRADB	-0.0553192431418222	0.760996886714777	-1.69979519745049	0.090049034007921	0.335894125528938	Exon	DLPFC
e948437	ENSG00000126581.12	ENSG00000126581	BECN1	-0.048505040189734	0.351608566155047	-1.69979405536214	0.0900492491429796	0.335894125528938	Exon	DLPFC
e936383	ENSG00000108582.11	ENSG00000108582	CPD	-0.0491533089694709	0.549921400701468	-1.6997845136657	0.090051046527547	0.335897144149324	Exon	DLPFC
e1161009	ENSG00000085224.21	ENSG00000085224	ATRX	0.0563883157441209	1.48723010215575	1.6997792863748	0.0900520312129595	0.335897144149324	Exon	DLPFC
e510809	ENSG00000155096.13	ENSG00000155096	AZIN1	0.0519563402124868	3.18237157470888	1.69973367067315	0.0900606243920139	0.335925517358369	Exon	DLPFC
e139444	ENSG00000239305.6	ENSG00000239305	RNF103	-0.0425202222469427	1.25101604331546	-1.69971877304876	0.0900634309804969	0.335932306238728	Exon	DLPFC
e226904	ENSG00000114841.17	ENSG00000114841	DNAH1	-0.101731392354041	-1.581981033288	-1.69970295328747	0.090066411369292	0.33593563413065	Exon	DLPFC
e1149783	ENSG00000182220.14	ENSG00000182220	ATP6AP2	0.074134734255581	0.469624164004827	1.69969832813375	0.0900672827474557	0.33593563413065	Exon	DLPFC
e1149792	ENSG00000182220.14	ENSG00000182220	ATP6AP2	0.074134734255581	0.469624164004827	1.69969832813375	0.0900672827474557	0.33593563413065	Exon	DLPFC
e201407	ENSG00000196220.15	ENSG00000196220	SRGAP3	0.0722359148468945	0.560377732676311	1.69968496428654	0.0900698005322572	0.335936401966508	Exon	DLPFC
e1107062	ENSG00000205930.8	ENSG00000205930	C21orf62-AS1	-0.117438275080641	-1.00367034073059	-1.69968343907318	0.0900700878901789	0.335936401966508	Exon	DLPFC
e323510	ENSG00000154162.14	ENSG00000154162	CDH12	0.103048779449333	0.536655732670098	1.69968152677935	0.0900704481770676	0.335936401966508	Exon	DLPFC
e781983	ENSG00000100519.11	ENSG00000100519	PSMC6	0.0710192630578983	1.08326173819153	1.69966735781621	0.0900731177255248	0.33594172530616	Exon	DLPFC
e558008	ENSG00000187239.16	ENSG00000187239	FNBP1	-0.0847909743580448	0.583304472885765	-1.69966347902184	0.0900738485332348	0.33594172530616	Exon	DLPFC
e771130	ENSG00000215271.7	ENSG00000215271	HOMEZ	-0.067941453116079	-0.136720977366461	-1.69964612451957	0.090077118371873	0.335950241070494	Exon	DLPFC
e619280	ENSG00000236287.7	ENSG00000236287	ZBED5	-0.137911583951477	-2.28620156072645	-1.69963763519277	0.0900787179184799	0.335952527220944	Exon	DLPFC
e143909	ENSG00000071073.12	ENSG00000071073	MGAT4A	0.0403971692850393	1.46587317581211	1.69963143160275	0.0900798868044049	0.335953207171016	Exon	DLPFC
e38996	ENSG00000116221.15	ENSG00000116221	MRPL37	0.0511203623434919	0.561636825809141	1.69961701041424	0.0900826041048888	0.335959661859675	Exon	DLPFC
e462527	ENSG00000135250.16	ENSG00000135250	SRPK2	0.0391189008123965	2.10075633776828	1.69959098792736	0.0900875075380272	0.335972011010562	Exon	DLPFC
e619983	ENSG00000133794.17	ENSG00000133794	ARNTL	0.0725547819111157	0.486202626860993	1.6995858567379	0.0900884744366616	0.335972011010562	Exon	DLPFC
e335326	ENSG00000083312.17	ENSG00000083312	TNPO1	-0.04960149120763	0.603290142024743	-1.69958372981804	0.090088875226486	0.335972011010562	Exon	DLPFC
e750488	ENSG00000102755.10	ENSG00000102755	FLT1	-0.124059439170736	0.194213097690521	-1.69957490352232	0.090090538440195	0.335974534206019	Exon	DLPFC
e73257	ENSG00000132680.10	ENSG00000132680	KIAA0907	0.0520036996015544	0.247550049698966	1.69954967553031	0.0900952925013927	0.335983420347175	Exon	DLPFC
e859715	ENSG00000008710.18	ENSG00000008710	PKD1	0.0717594273349591	0.702883713018928	1.69954007260726	0.0900971021669396	0.335983420347175	Exon	DLPFC
e1020068	ENSG00000267106.5	ENSG00000267106	ZNF561-AS1	0.127599168721318	-2.7832411635086	1.69953405477918	0.0900982362382932	0.335983420347175	Exon	DLPFC
e1020072	ENSG00000267106.5	ENSG00000267106	ZNF561-AS1	0.127599168721318	-2.7832411635086	1.69953405477918	0.0900982362382932	0.335983420347175	Exon	DLPFC
e615894	ENSG00000179532.12	ENSG00000179532	DNHD1	-0.061536350705643	0.906372274465554	-1.69953328207626	0.0900983818564907	0.335983420347175	Exon	DLPFC
e903418	ENSG00000166822.12	ENSG00000166822	TMEM170A	-0.0591960561570572	0.706126504378721	-1.69952821969062	0.0900993358830472	0.335983420347175	Exon	DLPFC
e249342	ENSG00000114686.8	ENSG00000114686	MRPL3	0.0492373128710951	0.459895560653823	1.69952560915282	0.090099827852391	0.335983420347175	Exon	DLPFC
e911133	ENSG00000179409.10	ENSG00000179409	GEMIN4	-0.038203148758131	1.68067171614682	-1.69951747188695	0.0901013613761426	0.33598545958642	Exon	DLPFC
e365319	ENSG00000182132.13	ENSG00000182132	KCNIP1	0.0661434499895917	1.73036759268086	1.69949250203914	0.0901060672474828	0.335990195074393	Exon	DLPFC
e343751	ENSG00000145743.15	ENSG00000145743	FBXL17	0.0586923402196752	0.0978424714700828	1.69949043476146	0.0901064568599951	0.335990195074393	Exon	DLPFC
e764891	ENSG00000126217.20	ENSG00000126217	MCF2L	0.0672735110244284	-0.0029413381225656	1.69948512515488	0.0901074575490039	0.335990195074393	Exon	DLPFC
e687595	ENSG00000110852.4	ENSG00000110852	CLEC2B	-0.172255270776924	-3.00758544367059	-1.69948496317103	0.0901074880778578	0.335990195074393	Exon	DLPFC
e1121701	ENSG00000183506.16	ENSG00000183506	PI4KAP2	0.173005337668111	0.283590392793541	1.69948455665187	0.0901075646939555	0.335990195074393	Exon	DLPFC
e220665	ENSG00000178149.16	ENSG00000178149	DALRD3	0.0890908884948032	-0.652723597689346	1.69946507728885	0.0901112360039374	0.336000205326874	Exon	DLPFC
e905634	ENSG00000154099.17	ENSG00000154099	DNAAF1	0.128829566512423	-2.41695777430179	1.69944100242412	0.0901157736032898	0.33601182695815	Exon	DLPFC
e788706	ENSG00000100564.8	ENSG00000100564	PIGH	0.0586561247752762	-0.428305747483949	1.6994380702224	0.0901163262734916	0.33601182695815	Exon	DLPFC
e440110	ENSG00000146674.14	ENSG00000146674	IGFBP3	-0.123161672640345	-1.17072049216896	-1.69943139509454	0.0901175844318894	0.336012444342594	Exon	DLPFC
e451340	ENSG00000008277.14	ENSG00000008277	ADAM22	0.0662489087823086	1.47529197429264	1.69942672148795	0.0901184653429246	0.336012444342594	Exon	DLPFC
e405815	ENSG00000085382.11	ENSG00000085382	HACE1	0.0500320780795218	0.817777745883305	1.69935974676798	0.0901310899277302	0.336050980400686	Exon	DLPFC
e582496	ENSG00000151150.21	ENSG00000151150	ANK3	-0.0399759099147269	2.61108879225839	-1.69935654043747	0.0901316943497051	0.336050980400686	Exon	DLPFC
e479632	ENSG00000133627.17	ENSG00000133627	ACTR3B	0.0756567798536421	-0.839688863059892	1.69935618538249	0.0901317612809462	0.336050980400686	Exon	DLPFC
e90532	ENSG00000174307.6	ENSG00000174307	PHLDA3	-0.066149572658253	1.21186982183059	-1.69934708987083	0.0901334758850901	0.33605268641382	Exon	DLPFC
e119485	ENSG00000013016.15	ENSG00000013016	EHD3	0.0637616100233326	3.07802866096575	1.69934328806401	0.0901341925753681	0.33605268641382	Exon	DLPFC
e375200	ENSG00000112137.17	ENSG00000112137	PHACTR1	0.123162483412954	-0.823328287009017	1.69933459259242	0.090135831802736	0.336055118634242	Exon	DLPFC
e365285	ENSG00000182132.13	ENSG00000182132	KCNIP1	0.0661169475460161	1.73114071410265	1.6993268359127	0.0901372940740269	0.33605594789107	Exon	DLPFC
e902400	ENSG00000140836.14	ENSG00000140836	ZFHX3	-0.116981815942858	-2.53961596428715	-1.69932076881899	0.0901384378418414	0.33605594789107	Exon	DLPFC
e348781	ENSG00000158987.20	ENSG00000158987	RAPGEF6	-0.049616381459953	1.33506100779664	-1.69931520975341	0.0901394858465481	0.33605594789107	Exon	DLPFC
e750274	ENSG00000122033.14	ENSG00000122033	MTIF3	-0.0974724754445054	-1.49260832179535	-1.69931219624931	0.0901400539616949	0.33605594789107	Exon	DLPFC
e746596	ENSG00000182870.12	ENSG00000182870	GALNT9	0.116318833347998	0.702115243291965	1.69930723865356	0.0901409885893304	0.33605594789107	Exon	DLPFC
e567022	ENSG00000107959.15	ENSG00000107959	PITRM1	0.0426436190258371	1.56992507780007	1.69929855005172	0.0901426266214465	0.336056505326467	Exon	DLPFC
e503906	ENSG00000091656.15	ENSG00000091656	ZFHX4	-0.11770105941316	-1.59225662312957	-1.69929597622435	0.0901431118608569	0.336056505326467	Exon	DLPFC
e662298	ENSG00000149972.10	ENSG00000149972	CNTN5	0.115817919461192	-0.832028273469403	1.69927690219415	0.0901467079219568	0.336065718295284	Exon	DLPFC
e979464	ENSG00000167281.18	ENSG00000167281	RBFOX3	0.160019504677142	-2.74165627183796	1.69926920465299	0.0901481591860226	0.336065718295284	Exon	DLPFC
e265530	ENSG00000145194.17	ENSG00000145194	ECE2	0.140989688914834	-2.64995057559911	1.6992668160002	0.0901486095370426	0.336065718295284	Exon	DLPFC
e802967	ENSG00000214548.14	ENSG00000214548	MEG3	0.0962261436055913	4.1434607721962	1.69925701130927	0.0901504581096261	0.336065718295284	Exon	DLPFC
e767006	ENSG00000100823.11	ENSG00000100823	APEX1	-0.0436807708591549	1.43275454132612	-1.69925554837326	0.0901507339336348	0.336065718295284	Exon	DLPFC
e501980	ENSG00000104218.14	ENSG00000104218	CSPP1	0.0737864259587631	-1.74538439308294	1.6992496901434	0.090151838459349	0.336065718295284	Exon	DLPFC
e77227	ENSG00000162735.18	ENSG00000162735	PEX19	0.0399116398909643	1.4118026781991	1.69924622685734	0.0901524914413464	0.336065718295284	Exon	DLPFC
e471029	ENSG00000106554.11	ENSG00000106554	CHCHD3	0.0382796670461224	1.10649543391858	1.69922908394298	0.0901557236922283	0.336074088297972	Exon	DLPFC
e42778	ENSG00000116675.15	ENSG00000116675	DNAJC6	-0.0501688529504734	3.07047574542399	-1.69920516423719	0.0901602338456113	0.336085507127019	Exon	DLPFC
e584585	ENSG00000156515.21	ENSG00000156515	HK1	0.0613748191650642	3.27220470152273	1.69920236935329	0.0901607608437167	0.336085507127019	Exon	DLPFC
e558739	ENSG00000126883.16	ENSG00000126883	NUP214	-0.0607208989024368	-0.298723298063505	-1.69919147722951	0.0901628146660624	0.33608948394662	Exon	DLPFC
e1007918	ENSG00000064932.15	ENSG00000064932	SBNO2	-0.137494394696058	-2.40067300108392	-1.69918492842541	0.0901640495288604	0.336090407971897	Exon	DLPFC
e1105892	ENSG00000156261.12	ENSG00000156261	CCT8	0.0552799633215467	1.65696694879311	1.69917277151731	0.0901663419093659	0.33609527387695	Exon	DLPFC
e1127131	ENSG00000100296.13	ENSG00000100296	THOC5	-0.0558474260883627	-0.213602333633732	-1.69915216972335	0.090170226816444	0.336106075757437	Exon	DLPFC
e8316	ENSG00000054523.17	ENSG00000054523	KIF1B	-0.0386916752655242	3.18242439796702	-1.69912782360564	0.0901748179699113	0.336113451984434	Exon	DLPFC
e1167861	ENSG00000232119.7	ENSG00000232119	MCTS1	0.0614285134425305	-0.173456453779938	1.69912652295987	0.090175063249008	0.336113451984434	Exon	DLPFC
e338370	ENSG00000039319.16	ENSG00000039319	ZFYVE16	-0.0803930668707539	1.21909273056463	-1.69912597370164	0.0901751668296867	0.336113451984434	Exon	DLPFC
e353505	ENSG00000044115.20	ENSG00000044115	CTNNA1	0.0762803442545458	-0.72725426337467	1.69911394486661	0.0901774352857343	0.336118228197351	Exon	DLPFC
e294579	ENSG00000138764.13	ENSG00000138764	CCNG2	0.0480262263141388	1.64878368746458	1.69906944685316	0.0901858273377842	0.336141441998086	Exon	DLPFC
e529058	ENSG00000188352.12	ENSG00000188352	FOCAD	0.0739451300171872	0.228231628314542	1.69906561639922	0.0901865497673746	0.336141441998086	Exon	DLPFC
e339498	ENSG00000127184.11	ENSG00000127184	COX7C	0.0480102634910513	5.25632611618643	1.69906521905243	0.0901866247078669	0.336141441998086	Exon	DLPFC
e665041	ENSG00000178105.9	ENSG00000178105	DDX10	0.0924425912363468	-2.05697816238445	1.69905592067341	0.090188378417296	0.336143608142886	Exon	DLPFC
e806922	ENSG00000179364.13	ENSG00000179364	PACS2	-0.0624487515114319	0.979514952156345	-1.69905166986631	0.0901891801447608	0.336143608142886	Exon	DLPFC
e64590	ENSG00000159164.9	ENSG00000159164	SV2A	0.0743206686061925	5.53531934828014	1.69904022057502	0.0901913395777461	0.336147977377269	Exon	DLPFC
e465096	ENSG00000164604.12	ENSG00000164604	GPR85	0.0840227415889975	-0.622241249239548	1.69902575798842	0.0901940674033923	0.336153261460225	Exon	DLPFC
e743138	ENSG00000090975.12	ENSG00000090975	PITPNM2	0.0922322988991556	-0.394509119770401	1.69901981994305	0.0901951874127053	0.336153261460225	Exon	DLPFC
e209309	ENSG00000033867.16	ENSG00000033867	SLC4A7	0.0728020477609824	1.42730682777733	1.69901619823192	0.0901958705302474	0.336153261460225	Exon	DLPFC
e852392	ENSG00000140470.13	ENSG00000140470	ADAMTS17	0.102773829463647	-2.34182496312681	1.69900778807828	0.090197456847238	0.336153261460225	Exon	DLPFC
e108239	ENSG00000171163.15	ENSG00000171163	ZNF692	0.074036929602402	0.962792923479429	1.69899371200533	0.0902001119162077	0.336153261460225	Exon	DLPFC
e34262	ENSG00000159592.10	ENSG00000159592	GPBP1L1	-0.0446133175223948	1.37349063342417	-1.69899116611719	0.090200592135625	0.336153261460225	Exon	DLPFC
e507387	ENSG00000164953.15	ENSG00000164953	TMEM67	0.0741085736755588	-0.654608654585771	1.69899039788401	0.0902007370443967	0.336153261460225	Exon	DLPFC
e867040	ENSG00000166676.14	ENSG00000166676	TVP23A	0.0709513188694331	-0.611270659474031	1.69898867739321	0.0902010615744217	0.336153261460225	Exon	DLPFC
e648038	ENSG00000173020.10	ENSG00000173020	GRK2	0.0614423491274672	1.30822483899445	1.69898201825563	0.0902023176726126	0.336153261460225	Exon	DLPFC
e507288	ENSG00000183808.11	ENSG00000183808	RBM12B	0.0497319973337959	1.49496617428777	1.69898036815009	0.090202628930506	0.336153261460225	Exon	DLPFC
e455551	ENSG00000130429.12	ENSG00000130429	ARPC1B	-0.131396354287566	-2.3627769169728	-1.69896300567806	0.090205904050289	0.336159946023669	Exon	DLPFC
e368736	ENSG00000146094.13	ENSG00000146094	DOK3	-0.137232323885934	-2.68275861462936	-1.69896039239031	0.0902063970086008	0.336159946023669	Exon	DLPFC
e671363	ENSG00000149428.18	ENSG00000149428	HYOU1	0.0893810960269588	-0.74716522978257	1.6989402518489	0.090210196298654	0.336169232450448	Exon	DLPFC
e671931	ENSG00000172350.9	ENSG00000172350	ABCG4	0.096452350657654	-0.420931698619578	1.69893671566417	0.0902108633740798	0.336169232450448	Exon	DLPFC
e273907	ENSG00000185621.11	ENSG00000185621	LMLN	0.104212358307797	-2.30895178458563	1.69890628410266	0.0902166042307081	0.336185205708248	Exon	DLPFC
e325190	ENSG00000241829.1	ENSG00000241829	RPL21P54	0.116063109153624	-2.69015917950612	1.69890352737885	0.0902171242960335	0.336185205708248	Exon	DLPFC
e4570	ENSG00000157870.14	ENSG00000157870	FAM213B	0.0859474348743121	-1.24174738103025	1.69889247632108	0.0902192091400063	0.336189295729072	Exon	DLPFC
e241307	ENSG00000184307.13	ENSG00000184307	ZDHHC23	0.109385808326867	-1.23101971628163	1.69887015152533	0.090223420956595	0.336198498862852	Exon	DLPFC
e546358	ENSG00000106701.11	ENSG00000106701	FSD1L	0.0731024715834031	-0.964829809923518	1.69886891915496	0.090223653461356	0.336198498862852	Exon	DLPFC
e1008857	ENSG00000119559.15	ENSG00000119559	C19orf25	0.0922043182277823	-2.11362598461304	1.698860694409	0.0902252051928116	0.336200602099746	Exon	DLPFC
e981435	ENSG00000157637.12	ENSG00000157637	SLC38A10	-0.102601204660648	-2.13019391692464	-1.69883849661877	0.0902293932728974	0.33621252884597	Exon	DLPFC
e555500	ENSG00000167110.16	ENSG00000167110	GOLGA2	0.046814709849567	0.12137576617726	1.69882657856059	0.090231641930102	0.336214419466691	Exon	DLPFC
e918813	ENSG00000072778.19	ENSG00000072778	ACADVL	-0.0543216112183724	1.23269651104105	-1.69882534150531	0.0902318753359258	0.336214419466691	Exon	DLPFC
e460766	ENSG00000168255.19	ENSG00000168255	POLR2J3	0.242865651804789	-2.86127106439768	1.69880954296555	0.0902348562247539	0.336221847584972	Exon	DLPFC
e756099	ENSG00000102531.16	ENSG00000102531	FNDC3A	-0.141372731724203	-2.61443110088225	-1.69878767413599	0.0902389825950004	0.336233543643741	Exon	DLPFC
e829759	ENSG00000140299.11	ENSG00000140299	BNIP2	-0.0705144845062536	-0.289237377133027	-1.69877013712014	0.0902422917172157	0.336241242779687	Exon	DLPFC
e398860	ENSG00000082293.12	ENSG00000082293	COL19A1	0.134922482994733	-2.48742243861772	1.69876104641891	0.0902440071127223	0.336241242779687	Exon	DLPFC
e618703	ENSG00000133805.15	ENSG00000133805	AMPD3	-0.0953472460554637	-0.846000529643676	-1.69875892947365	0.0902444065794617	0.336241242779687	Exon	DLPFC
e1149802	ENSG00000182220.14	ENSG00000182220	ATP6AP2	0.074086818542886	0.469560374583908	1.69875272004957	0.0902455783035873	0.336241242779687	Exon	DLPFC
e332660	ENSG00000112851.14	ENSG00000112851	ERBIN	-0.0954726641400971	2.24295193569874	-1.69875055957738	0.0902459859895933	0.336241242779687	Exon	DLPFC
e552732	ENSG00000119487.16	ENSG00000119487	MAPKAP1	0.0466847749407513	0.561025133464139	1.69872509032719	0.0902507922070857	0.336255159434647	Exon	DLPFC
e860867	ENSG00000259784.1	ENSG00000259784		0.128339367816663	-2.83020069157229	1.69872030057796	0.09025169608784	0.336255159434647	Exon	DLPFC
e122831	ENSG00000183023.18	ENSG00000183023	SLC8A1	-0.123268920651702	-2.58396440302721	-1.69871006503192	0.0902536276775909	0.336258676993614	Exon	DLPFC
e230409	ENSG00000163946.13	ENSG00000163946	FAM208A	-0.0494936962961852	0.776472110026818	-1.6986990913918	0.0902556985930556	0.33626271355688	Exon	DLPFC
e242478	ENSG00000183833.16	ENSG00000183833	MAATS1	0.11570136752876	-2.50220660200204	1.69868824223376	0.0902577460543514	0.336265217138648	Exon	DLPFC
e137737	ENSG00000176407.17	ENSG00000176407	KCMF1	0.0468311477749257	3.90005698149523	1.69868238964831	0.0902588505742806	0.336265217138648	Exon	DLPFC
e877851	ENSG00000188603.17	ENSG00000188603	CLN3	-0.0949445290600629	-1.55260270059819	-1.69867983320687	0.090259333038076	0.336265217138648	Exon	DLPFC
e190895	ENSG00000135899.16	ENSG00000135899	SP110	-0.164808275918703	-3.05555694676202	-1.69866844934826	0.0902614814793469	0.336269542276444	Exon	DLPFC
e1047168	ENSG00000196218.12	ENSG00000196218	RYR1	0.133588713946673	-2.85769036945989	1.69864873605337	0.0902652020077307	0.336278772853105	Exon	DLPFC
e524116	ENSG00000172785.18	ENSG00000172785	CBWD1	0.116486848268397	0.147136313997013	1.69864485656369	0.090265934205937	0.336278772853105	Exon	DLPFC
e392411	ENSG00000146223.14	ENSG00000146223	RPL7L1	0.0421478278715516	1.88500598633474	1.69863082629788	0.0902685822580631	0.336284958941976	Exon	DLPFC
e909923	ENSG00000141002.18	ENSG00000141002	TCF25	0.0448674967801519	2.29461635652662	1.69861290635858	0.0902719645328469	0.336293880125506	Exon	DLPFC
e332371	ENSG00000113593.11	ENSG00000113593	PPWD1	-0.0912593854018588	-1.96839566988362	-1.69859956109435	0.0902744834332825	0.336299584784889	Exon	DLPFC
e1149901	ENSG00000182220.14	ENSG00000182220	ATP6AP2	0.0742295493716982	0.459139060174294	1.6985766886892	0.090278800700678	0.336309537308365	Exon	DLPFC
e610449	ENSG00000177595.17	ENSG00000177595	PIDD1	-0.100545075519522	-1.88765968596868	-1.69857494269478	0.0902791302716825	0.336309537308365	Exon	DLPFC
e448201	ENSG00000091073.19	ENSG00000091073	DTX2	-0.12529863738812	-2.63249676722037	-1.6985636053827	0.0902812703075231	0.336313830271076	Exon	DLPFC
e191834	ENSG00000135931.17	ENSG00000135931	ARMC9	0.0912328609810229	-1.3290752216214	1.6985510782103	0.0902836349895739	0.336315344679749	Exon	DLPFC
e10773	ENSG00000171729.13	ENSG00000171729	TMEM51	0.0851198559954266	-0.726108999922246	1.69855098751161	0.090283652110425	0.336315344679749	Exon	DLPFC
e153439	ENSG00000072135.12	ENSG00000072135	PTPN18	0.119282658750498	-2.84218944365268	1.69853967655155	0.090285787258415	0.336319619230531	Exon	DLPFC
e156008	ENSG00000121964.14	ENSG00000121964	GTDC1	0.0388558161869496	3.29670275975896	1.69852349875038	0.090288841181478	0.336327316139013	Exon	DLPFC
e646331	ENSG00000174744.13	ENSG00000174744	BRMS1	-0.115116078499251	-2.57444730689612	-1.69849662359289	0.0902939146551546	0.336340117842453	Exon	DLPFC
e978407	ENSG00000087157.18	ENSG00000087157	PGS1	-0.0799634664221578	-0.669724370663119	-1.69849482986824	0.0902942532814567	0.336340117842453	Exon	DLPFC
e741910	ENSG00000130779.19	ENSG00000130779	CLIP1	0.0401327544048132	3.2872052687549	1.6984795661651	0.090297134864104	0.336345660674443	Exon	DLPFC
e1171470	ENSG00000129682.14	ENSG00000129682	FGF13	0.0966104704376606	1.92268022071349	1.69847648389599	0.090297716764234	0.336345660674443	Exon	DLPFC
e1051895	ENSG00000130612.14	ENSG00000130612	CYP2G1P	0.105589175650325	-1.47082712092239	1.69846650648505	0.0902996004157128	0.336348997835957	Exon	DLPFC
e630163	ENSG00000134569.9	ENSG00000134569	LRP4	-0.0844304410621594	0.589162712834894	-1.6984491412624	0.0903028788997845	0.336354942663514	Exon	DLPFC
e1177743	ENSG00000185515.14	ENSG00000185515	BRCC3	0.0731184962402726	-1.70634707489525	1.69844590908599	0.0903034891322858	0.336354942663514	Exon	DLPFC
e238112	ENSG00000182504.10	ENSG00000182504	CEP97	-0.052236769498704	0.591876864064228	-1.69843842661674	0.0903049018297009	0.336354942663514	Exon	DLPFC
e415476	ENSG00000112379.8	ENSG00000112379	ARFGEF3	-0.0580412557606076	0.567588831049966	-1.69843712579545	0.0903051474278375	0.336354942663514	Exon	DLPFC
e359519	ENSG00000182578.13	ENSG00000182578	CSF1R	-0.171680454156944	-0.810548194570844	-1.6984242010393	0.0903075876816976	0.336360352666613	Exon	DLPFC
e427476	ENSG00000122512.14	ENSG00000122512	PMS2	0.0570791609006306	0.0845071187448656	1.69841551386155	0.0903092278910595	0.336360475067038	Exon	DLPFC
e36088	ENSG00000224986.2	ENSG00000224986	PPP1R8P1	-0.0919452080561486	-0.441068211767932	-1.69840888134185	0.0903104801805846	0.336360475067038	Exon	DLPFC
e1047791	ENSG00000130402.11	ENSG00000130402	ACTN4	0.082156420147662	-0.841820854096229	1.69840833229799	0.0903105838464735	0.336360475067038	Exon	DLPFC
e629964	ENSG00000175216.14	ENSG00000175216	CKAP5	0.0373960731677852	1.36955390025576	1.69838752386094	0.0903145127931055	0.336371429327191	Exon	DLPFC
e117186	ENSG00000115207.13	ENSG00000115207	GTF3C2	-0.0522907194920045	0.0682778170642092	-1.69837309126548	0.0903172379658419	0.336374717537031	Exon	DLPFC
e956001	ENSG00000136436.14	ENSG00000136436	CALCOCO2	-0.0738702688428644	-0.430355397385118	-1.69837238521775	0.0903173712839718	0.336374717537031	Exon	DLPFC
e1060485	ENSG00000178980.14	ENSG00000178980	SEPW1	0.0532277011897959	3.02022242980144	1.69836328867742	0.0903190889352461	0.336377435704435	Exon	DLPFC
e397291	ENSG00000151914.19	ENSG00000151914	DST	-0.0556246562488955	2.55358234077884	-1.69832061239695	0.0903271476224612	0.336403769618372	Exon	DLPFC
e126957	ENSG00000162994.15	ENSG00000162994	CLHC1	-0.0876682414089684	-1.49521561831527	-1.69829679244763	0.090331645866008	0.336409437622573	Exon	DLPFC
e6164	ENSG00000158286.12	ENSG00000158286	RNF207	0.113521609416627	-2.06082702943759	1.69829642274471	0.0903317156834408	0.336409437622573	Exon	DLPFC
e438617	ENSG00000058404.19	ENSG00000058404	CAMK2B	0.0889136923552921	2.05057344435939	1.69828834997309	0.0903332402162299	0.336409437622573	Exon	DLPFC
e262026	ENSG00000177565.16	ENSG00000177565	TBL1XR1	0.0322135354774897	2.14303361877827	1.69827675328164	0.0903354302732396	0.336409437622573	Exon	DLPFC
e91802	ENSG00000143847.15	ENSG00000143847	PPFIA4	0.100665903332905	-0.444068230072146	1.69827105375566	0.0903365066551754	0.336409437622573	Exon	DLPFC
e287020	ENSG00000169019.10	ENSG00000169019	COMMD8	0.0923477345040271	-1.80875446436087	1.69826693505489	0.0903372844973828	0.336409437622573	Exon	DLPFC
e231216	ENSG00000163681.14	ENSG00000163681	SLMAP	0.0396327003910158	1.44008873256875	1.69825429618555	0.0903396714601009	0.336409437622573	Exon	DLPFC
e719934	ENSG00000166225.8	ENSG00000166225	FRS2	-0.0537042146388705	0.151997929214236	-1.69824941208281	0.0903405938799299	0.336409437622573	Exon	DLPFC
e757943	ENSG00000136100.12	ENSG00000136100	VPS36	-0.0624368372444318	-0.253290978635909	-1.69824885729594	0.0903406986583893	0.336409437622573	Exon	DLPFC
e195885	ENSG00000132330.16	ENSG00000132330	SCLY	-0.0883022025124124	-1.33650706640949	-1.69824411462757	0.0903415943748087	0.336409437622573	Exon	DLPFC
e322090	ENSG00000145495.14	ENSG00000145495	MARCH6	0.0683228520170315	1.08192655510315	1.69824077968959	0.0903422242267922	0.336409437622573	Exon	DLPFC
e43095	ENSG00000184588.17	ENSG00000184588	PDE4B	-0.118189846409429	0.550619739594302	-1.69823412314913	0.0903434814227683	0.336409437622573	Exon	DLPFC
e321203	ENSG00000164151.11	ENSG00000164151	ICE1	-0.0493910844064274	-0.16600154871189	-1.69823131233099	0.0903440122957542	0.336409437622573	Exon	DLPFC
e685010	ENSG00000215021.8	ENSG00000215021	PHB2	0.0649814882613885	0.412574937812499	1.69822980031188	0.0903442978684908	0.336409437622573	Exon	DLPFC
e243393	ENSG00000163406.10	ENSG00000163406	SLC15A2	0.100157208506656	-0.326577095857924	1.69822938706276	0.0903443759183461	0.336409437622573	Exon	DLPFC
e696754	ENSG00000139116.18	ENSG00000139116	KIF21A	0.0622506295233494	0.736527173536336	1.69821431002706	0.0903472235369125	0.336409437622573	Exon	DLPFC
e683738	ENSG00000111653.19	ENSG00000111653	ING4	0.0464262008835827	0.514191648612954	1.69821369758465	0.0903473392112072	0.336409437622573	Exon	DLPFC
e625056	ENSG00000109911.17	ENSG00000109911	ELP4	-0.0626523859697378	0.164290534735848	-1.69821210383704	0.0903476402288594	0.336409437622573	Exon	DLPFC
e500267	ENSG00000171316.11	ENSG00000171316	CHD7	-0.113377137482709	-1.21495748044869	-1.6982101310487	0.0903480128386112	0.336409437622573	Exon	DLPFC
e989793	ENSG00000141385.9	ENSG00000141385	AFG3L2	0.0514537315430787	0.0981671630439315	1.69820516458458	0.0903489508833956	0.336409437622573	Exon	DLPFC
e176792	ENSG00000115540.14	ENSG00000115540	MOB4	0.057492070259801	2.75192478529251	1.69820270383578	0.0903494156621591	0.336409437622573	Exon	DLPFC
e57461	ENSG00000081026.18	ENSG00000081026	MAGI3	0.0764495339731366	-0.579810750151952	1.69819668153979	0.0903505531432963	0.336409994529327	Exon	DLPFC
e188355	ENSG00000123992.18	ENSG00000123992	DNPEP	-0.0936246368312089	-2.25226956583065	-1.69818229636549	0.090353270237655	0.336413209512307	Exon	DLPFC
e415518	ENSG00000051620.10	ENSG00000051620	HEBP2	-0.0880794224409194	1.2269789802192	-1.69818164937091	0.0903533924445611	0.336413209512307	Exon	DLPFC
e382573	ENSG00000204438.10	ENSG00000204438	GPANK1	-0.0441063090260264	0.936867431673243	-1.69817348834804	0.0903549339424409	0.336415270620536	Exon	DLPFC
e43119	ENSG00000184588.17	ENSG00000184588	PDE4B	-0.132436050257832	-2.59371979321356	-1.69816534818444	0.0903564715214792	0.336415457331896	Exon	DLPFC
e44848	ENSG00000254685.6	ENSG00000254685	FPGT	-0.0936165996003436	-1.34434573350853	-1.69815286996354	0.090358828548433	0.336415457331896	Exon	DLPFC
e644633	ENSG00000173327.7	ENSG00000173327	MAP3K11	-0.133255024190488	-2.51133197174125	-1.69815107701297	0.0903591672252186	0.336415457331896	Exon	DLPFC
e13601	ENSG00000127463.13	ENSG00000127463	EMC1	-0.0407355186647559	2.10896288437636	-1.69814312595184	0.0903606691416925	0.336415457331896	Exon	DLPFC
e850525	ENSG00000184056.14	ENSG00000184056	VPS33B	0.0555023273027366	0.502229557753511	1.69814206224469	0.0903608700722872	0.336415457331896	Exon	DLPFC
e89972	ENSG00000116857.16	ENSG00000116857	TMEM9	0.0366983387597701	2.243625581354	1.69813865815611	0.0903615130952567	0.336415457331896	Exon	DLPFC
e886201	ENSG00000155393.12	ENSG00000155393	HEATR3	0.115437110735128	-2.92724607684138	1.6981314064477	0.0903628829353542	0.336415457331896	Exon	DLPFC
e282022	ENSG00000118579.12	ENSG00000118579	MED28	0.0604930012618741	-0.389998580180285	1.69812335815893	0.0903644032682904	0.336415457331896	Exon	DLPFC
e1064741	ENSG00000169169.14	ENSG00000169169	CPT1C	0.0650773379335226	-0.207881563949747	1.69811827351903	0.090365363774489	0.336415457331896	Exon	DLPFC
e694402	ENSG00000064763.10	ENSG00000064763	FAR2	0.0781386153690001	-0.607473116989231	1.69811690508154	0.0903656222785094	0.336415457331896	Exon	DLPFC
e175863	ENSG00000118997.13	ENSG00000118997	DNAH7	0.109681141685858	-1.93394798843348	1.698115692681	0.0903658513069442	0.336415457331896	Exon	DLPFC
e569468	ENSG00000181192.11	ENSG00000181192	DHTKD1	-0.0631944096731054	-0.14329772508575	-1.69808853140721	0.0903709823283343	0.336430881135424	Exon	DLPFC
e677928	ENSG00000166105.15	ENSG00000166105	GLB1L3	0.140288194033494	-2.87795947700557	1.6980806161331	0.0903724776427374	0.336432769828699	Exon	DLPFC
e1075954	ENSG00000121417.13	ENSG00000121417	ZNF211	0.0855069895867389	-1.87262596587475	1.69807056575402	0.0903743763394122	0.336436160149494	Exon	DLPFC
e1145229	ENSG00000130150.11	ENSG00000130150	MOSPD2	-0.113143967453006	-0.671384295825603	-1.69804621028047	0.0903789776584274	0.336449611322492	Exon	DLPFC
e187754	ENSG00000163516.13	ENSG00000163516	ANKZF1	-0.106026203132741	-2.1932183921784	-1.69803760261263	0.0903806038936239	0.336451987116482	Exon	DLPFC
e517834	ENSG00000147724.11	ENSG00000147724	FAM135B	0.0778179047553577	0.928116897025774	1.69801558137088	0.0903847644450548	0.336454121981344	Exon	DLPFC
e329956	ENSG00000039123.15	ENSG00000039123	SKIV2L2	0.0464206688967394	0.630620683218422	1.69801370633676	0.0903851187090611	0.336454121981344	Exon	DLPFC
e829471	ENSG00000157483.8	ENSG00000157483	MYO1E	-0.14888988609598	-0.991355127460466	-1.69801006290019	0.0903858070935771	0.336454121981344	Exon	DLPFC
e701075	ENSG00000129315.9	ENSG00000129315	CCNT1	0.0427708820956781	0.463200902610936	1.69800389775848	0.0903869719342855	0.336454121981344	Exon	DLPFC
e699590	ENSG00000079337.15	ENSG00000079337	RAPGEF3	-0.117943717926685	-0.450739316314984	-1.69799961281082	0.0903877815386315	0.336454121981344	Exon	DLPFC
e412232	ENSG00000079819.17	ENSG00000079819	EPB41L2	-0.0501732245068031	1.84337301643331	-1.69799721392356	0.0903882347904955	0.336454121981344	Exon	DLPFC
e80067	ENSG00000185630.18	ENSG00000185630	PBX1	-0.075468252656473	-1.63165143057791	-1.69799285069334	0.0903890591950235	0.336454121981344	Exon	DLPFC
e1019137	ENSG00000142303.13	ENSG00000142303	ADAMTS10	0.0912253206692207	-1.41792889484293	1.69799273148725	0.0903890817183395	0.336454121981344	Exon	DLPFC
e620269	ENSG00000262655.3	ENSG00000262655	SPON1	-0.0987905773262713	-0.0276933873116395	-1.69795706785562	0.090395820363281	0.33647533028541	Exon	DLPFC
e282407	ENSG00000163138.18	ENSG00000163138	PACRGL	0.0368050048979197	1.89008716223417	1.69795211847247	0.0903967555815437	0.33647533028541	Exon	DLPFC
e355512	ENSG00000170445.12	ENSG00000170445	HARS	0.0417141584490842	2.69300202904744	1.69793461751341	0.0904000625647282	0.336483961534187	Exon	DLPFC
e782530	ENSG00000100528.11	ENSG00000100528	CNIH1	-0.0399583779378872	1.72300364519761	-1.69792078064598	0.0904026772499417	0.336490015775068	Exon	DLPFC
e665977	ENSG00000109846.7	ENSG00000109846	CRYAB	0.11963689328769	-2.25181858349881	1.69790515801724	0.0904056294551863	0.336493181477408	Exon	DLPFC
e1149766	ENSG00000182220.14	ENSG00000182220	ATP6AP2	0.0740557101698373	0.469639215142792	1.69790245193381	0.0904061408311831	0.336493181477408	Exon	DLPFC
e1074346	ENSG00000171443.6	ENSG00000171443	ZNF524	-0.0909234348679371	-1.11246018425607	-1.69789799432411	0.0904069832029918	0.336493181477408	Exon	DLPFC
e253079	ENSG00000177311.11	ENSG00000177311	ZBTB38	0.0499879726451607	1.3828935748734	1.69789536336862	0.0904074803878398	0.336493181477408	Exon	DLPFC
e153849	ENSG00000136002.17	ENSG00000136002	ARHGEF4	0.0534158503374847	2.51788169845066	1.69788666791171	0.0904091236276416	0.336495619643535	Exon	DLPFC
e118164	ENSG00000163798.13	ENSG00000163798	SLC4A1AP	0.0457398639386009	1.61990309938828	1.69787664340204	0.0904110180575552	0.336498992655909	Exon	DLPFC
e19038	ENSG00000198830.10	ENSG00000198830	HMGN2	-0.0627616627816573	1.88634701877891	-1.69785760606944	0.0904146158173086	0.336508705115142	Exon	DLPFC
e1110358	ENSG00000185658.13	ENSG00000185658	BRWD1	0.0451230178417507	0.960607512790381	1.69784137803743	0.0904176827542769	0.336514736767313	Exon	DLPFC
e925947	ENSG00000221926.11	ENSG00000221926	TRIM16	-0.105027302648907	-2.35709701160001	-1.69783857309799	0.0904182128685095	0.336514736767313	Exon	DLPFC
e47589	ENSG00000162642.13	ENSG00000162642	C1orf52	0.0475562625890668	3.31027025029148	1.69782909597748	0.0904200039975791	0.336517724966716	Exon	DLPFC
e117199	ENSG00000115207.13	ENSG00000115207	GTF3C2	-0.0887478806084212	-1.82673363412668	-1.69781479587587	0.0904227067005706	0.336524105684479	Exon	DLPFC
e488275	ENSG00000168490.13	ENSG00000168490	PHYHIP	0.105550215499688	1.64469676755709	1.69780746390936	0.0904240924592412	0.33652558507498	Exon	DLPFC
e881754	ENSG00000179965.11	ENSG00000179965	ZNF771	0.111177702918821	-2.01956380095388	1.69778746123515	0.0904278730983089	0.336531659024812	Exon	DLPFC
e367419	ENSG00000175766.11	ENSG00000175766	EIF4E1B	0.144004939920845	-2.48387190591171	1.69778489003354	0.0904283590818554	0.336531659024812	Exon	DLPFC
e365277	ENSG00000182132.13	ENSG00000182132	KCNIP1	0.0660669236521622	1.7309858493793	1.6977831427701	0.0904286893338198	0.336531659024812	Exon	DLPFC
e354696	ENSG00000131503.20	ENSG00000131503	ANKHD1	-0.0445916978940617	1.50746644718938	-1.69776678674596	0.0904317808491202	0.336539486196382	Exon	DLPFC
e182983	ENSG00000178568.14	ENSG00000178568	ERBB4	0.0694953420323513	0.0359709174161961	1.69775412787263	0.0904341736102864	0.336542012417662	Exon	DLPFC
e644495	ENSG00000173465.7	ENSG00000173465	SSSCA1	0.0968910684415544	-1.60233307526752	1.69774427078043	0.0904360368184295	0.336542012417662	Exon	DLPFC
e1118990	ENSG00000184702.17	ENSG00000184702	SEPT5	0.0857985194302152	3.10593442335934	1.69774420209002	0.0904360498025437	0.336542012417662	Exon	DLPFC
e8178	ENSG00000130939.18	ENSG00000130939	UBE4B	-0.0489537744907519	0.642817435499613	-1.69774228132126	0.0904364128739156	0.336542012417662	Exon	DLPFC
e144437	ENSG00000158417.10	ENSG00000158417	EIF5B	-0.0891479891850931	-0.0459146349901499	-1.69773347653139	0.0904380772054927	0.336544528112051	Exon	DLPFC
e422888	ENSG00000026297.15	ENSG00000026297	RNASET2	-0.0732600675965749	0.863020113802584	-1.69772621427296	0.0904394499776066	0.336545958791752	Exon	DLPFC
e147495	ENSG00000144061.12	ENSG00000144061	NPHP1	0.114244880016508	-2.81008267947346	1.6977193190918	0.0904407533773239	0.336546777832196	Exon	DLPFC
e993019	ENSG00000154059.9	ENSG00000154059	IMPACT	0.108950871056566	-2.41291046236089	1.69771213055334	0.0904421122466841	0.336546777832196	Exon	DLPFC
e747672	ENSG00000256825.4	ENSG00000256825		-0.0848651096936706	-2.06464101837713	-1.69770936505727	0.0904426350204681	0.336546777832196	Exon	DLPFC
e405783	ENSG00000164418.19	ENSG00000164418	GRIK2	0.105337742671065	-1.29576257761821	1.69769939447135	0.0904445198240852	0.336550113728284	Exon	DLPFC
e293699	ENSG00000138757.14	ENSG00000138757	G3BP2	0.0626294541693882	1.27103332150658	1.69769219132679	0.0904458815003086	0.336550776469167	Exon	DLPFC
e557270	ENSG00000148343.18	ENSG00000148343	FAM73B	0.0534043642275717	-0.321520988050299	1.69768799603855	0.0904466745816057	0.336550776469167	Exon	DLPFC
e181749	ENSG00000144401.14	ENSG00000144401	METTL21A	0.0860883226256222	-0.413528485347065	1.69767382712632	0.0904493531278454	0.336557065684828	Exon	DLPFC
e770149	ENSG00000100461.17	ENSG00000100461	RBM23	-0.0475374413920927	0.88122618838363	-1.69764209002329	0.0904553530657144	0.336575713343482	Exon	DLPFC
e960972	ENSG00000121060.15	ENSG00000121060	TRIM25	-0.0647569192781595	0.222638433341822	-1.69762768769625	0.0904580759492064	0.336581545870677	Exon	DLPFC
e761318	ENSG00000065150.18	ENSG00000065150	IPO5	0.0495122807308882	1.93270618683937	1.69762334280336	0.0904588974014862	0.336581545870677	Exon	DLPFC
e913370	ENSG00000007168.12	ENSG00000007168	PAFAH1B1	0.0420292744070237	4.02623815969746	1.69761544115375	0.0904603913152316	0.336583426715587	Exon	DLPFC
e973158	ENSG00000177728.15	ENSG00000177728	TMEM94	-0.0667252675111136	0.213398117532062	-1.69759492564955	0.0904642701418791	0.336584899942737	Exon	DLPFC
e474984	ENSG00000106123.11	ENSG00000106123	EPHB6	0.0962233117096605	1.79385563726949	1.69759268743136	0.090464693325586	0.336584899942737	Exon	DLPFC
e777640	ENSG00000100890.15	ENSG00000100890	KIAA0391	-0.122550902351682	-2.55978766355662	-1.69759243545914	0.090464740966502	0.336584899942737	Exon	DLPFC
e777691	ENSG00000258790.1	ENSG00000258790		-0.122550902351682	-2.55978766355662	-1.69759243545914	0.090464740966502	0.336584899942737	Exon	DLPFC
e364567	ENSG00000188573.7	ENSG00000188573	FBLL1	0.0888477657527395	1.93615248676612	1.69756265001652	0.0904703727053072	0.336602175753591	Exon	DLPFC
e731940	ENSG00000151136.14	ENSG00000151136	BTBD11	0.111273687300775	-1.77114538732506	1.69754599973934	0.0904735210113346	0.336608144287758	Exon	DLPFC
e423777	ENSG00000186340.14	ENSG00000186340	THBS2	-0.145943806199166	-0.594329824783128	-1.69754371043565	0.090473953889646	0.336608144287758	Exon	DLPFC
e54665	ENSG00000116337.15	ENSG00000116337	AMPD2	0.0781020605576775	0.585020762410184	1.69751406772322	0.0904795591019544	0.336625320587712	Exon	DLPFC
e1136458	ENSG00000100395.14	ENSG00000100395	L3MBTL2	0.0550848606196008	-0.202590683801058	1.69747657367388	0.0904866493444596	0.336648021443165	Exon	DLPFC
e1109275	ENSG00000182670.13	ENSG00000182670	TTC3	0.0419106683673831	2.9856783901167	1.69741674747127	0.090497963596874	0.336680016749686	Exon	DLPFC
e336534	ENSG00000122008.15	ENSG00000122008	POLK	-0.0665932471453345	0.415331074974082	-1.69740636823389	0.0904999266208819	0.336680016749686	Exon	DLPFC
e1050696	ENSG00000160460.15	ENSG00000160460	SPTBN4	0.0820710971470178	1.04604955720377	1.69740193897421	0.0905007643367451	0.336680016749686	Exon	DLPFC
e65109	ENSG00000163125.15	ENSG00000163125	RPRD2	-0.06172782838098	0.0118845452352969	-1.69739577667958	0.0905019298358318	0.336680016749686	Exon	DLPFC
e200308	ENSG00000229241.1	ENSG00000229241	PNPT1P1	-0.132304955797751	-1.64285384613207	-1.69739463059551	0.0905021466005701	0.336680016749686	Exon	DLPFC
e648918	ENSG00000110697.12	ENSG00000110697	PITPNM1	0.093025958881243	-0.703066625236032	1.69739382207092	0.09050229952121	0.336680016749686	Exon	DLPFC
e969165	ENSG00000070540.12	ENSG00000070540	WIPI1	-0.0738584721033132	-0.940874762058116	-1.69738954850456	0.0905031078074609	0.336680016749686	Exon	DLPFC
e1008853	ENSG00000267317.2	ENSG00000267317		-0.14061148514086	-2.49253368669829	-1.69738788657067	0.0905034221409533	0.336680016749686	Exon	DLPFC
e109347	ENSG00000186487.17	ENSG00000186487	MYT1L	0.132100865846475	-1.62889132934146	1.69738021526516	0.0905048730814936	0.336680016749686	Exon	DLPFC
e795607	ENSG00000021645.18	ENSG00000021645	NRXN3	0.0751024719664764	1.85584691410156	1.69737882345803	0.0905051363280617	0.336680016749686	Exon	DLPFC
e259105	ENSG00000213186.7	ENSG00000213186	TRIM59	-0.20928769153017	2.67206285781793	-1.69736544648877	0.0905076664811747	0.336682462782207	Exon	DLPFC
e645962	ENSG00000175115.11	ENSG00000175115	PACS1	-0.0745367141583784	-0.0415612296248379	-1.69736172181541	0.0905083709852934	0.336682462782207	Exon	DLPFC
e796997	ENSG00000100722.18	ENSG00000100722	ZC3H14	-0.0675791357767058	-0.572436564115105	-1.69735508464476	0.0905096263853028	0.336682462782207	Exon	DLPFC
e518850	ENSG00000169398.19	ENSG00000169398	PTK2	-0.0419696088633084	0.76810142872261	-1.69735443791124	0.090509748713671	0.336682462782207	Exon	DLPFC
e144323	ENSG00000185414.19	ENSG00000185414	MRPL30	0.0361321693359452	1.87052364811246	1.69733086514777	0.0905142075465198	0.336695370958077	Exon	DLPFC
e14385	ENSG00000117245.12	ENSG00000117245	KIF17	0.104498677294045	-0.775012602883002	1.6973179719288	0.0905166463983797	0.336697946014918	Exon	DLPFC
e960965	ENSG00000121060.15	ENSG00000121060	TRIM25	-0.0836246887411417	-1.15262808680518	-1.69731254446248	0.0905176730613932	0.336697946014918	Exon	DLPFC
e890436	ENSG00000205336.11	ENSG00000205336	ADGRG1	-0.0936329532082248	0.679056072080308	-1.69730621411675	0.0905188705255428	0.336697946014918	Exon	DLPFC
e634806	ENSG00000110042.7	ENSG00000110042	DTX4	0.0793954411631095	0.274017104193073	1.69730289071718	0.0905194991933011	0.336697946014918	Exon	DLPFC
e504467	ENSG00000164687.10	ENSG00000164687	FABP5	0.0764866124663978	1.37845309429874	1.69730107007913	0.0905198435940859	0.336697946014918	Exon	DLPFC
e323935	ENSG00000113360.16	ENSG00000113360	DROSHA	0.0605899469933065	-0.391874608691892	1.69729421179597	0.0905211409499189	0.336699093862502	Exon	DLPFC
e787295	ENSG00000089775.11	ENSG00000089775	ZBTB25	-0.0547053896455761	-0.209789837271988	-1.6972867134381	0.0905225594034887	0.336700692110762	Exon	DLPFC
e401201	ENSG00000196586.13	ENSG00000196586	MYO6	-0.0656582927213912	1.54909802547457	-1.69727818109076	0.0905241734772013	0.336703017929673	Exon	DLPFC
e597075	ENSG00000166135.13	ENSG00000166135	HIF1AN	0.0529779224786123	0.199321400966635	1.69727227918495	0.0905252899609439	0.336703356460551	Exon	DLPFC
e438132	ENSG00000122678.15	ENSG00000122678	POLM	-0.11151248019746	-2.55601364107747	-1.6972643611266	0.0905267878646466	0.336703356460551	Exon	DLPFC
e392508	ENSG00000112640.14	ENSG00000112640	PPP2R5D	0.0584371390703474	0.661173582506369	1.69726201966641	0.090527230815696	0.336703356460551	Exon	DLPFC
e1013449	ENSG00000142002.16	ENSG00000142002	DPP9	-0.0792000217323962	-1.57655991058518	-1.6972399884724	0.0905313987026183	0.336715180595568	Exon	DLPFC
e917943	ENSG00000129235.10	ENSG00000129235	TXNDC17	0.0731235647864902	-0.777435157464776	1.69722187400637	0.0905348257345173	0.336720571310778	Exon	DLPFC
e917946	ENSG00000129235.10	ENSG00000129235	TXNDC17	0.0731235647864902	-0.777435157464776	1.69722187400637	0.0905348257345173	0.336720571310778	Exon	DLPFC
e170219	ENSG00000155657.25	ENSG00000155657	TTN	-0.152784811986758	-2.79342399599357	-1.69721545822761	0.0905360395452774	0.336721408077798	Exon	DLPFC
e850547	ENSG00000184056.14	ENSG00000184056	VPS33B	0.0554465333196465	0.502065662868233	1.69721006952769	0.0905370590516155	0.336721522177921	Exon	DLPFC
e876286	ENSG00000205629.11	ENSG00000205629	LCMT1	0.0464641541101104	1.12688034388499	1.69720316769208	0.0905383648467539	0.336722436138914	Exon	DLPFC
e100827	ENSG00000182827.8	ENSG00000182827	ACBD3	-0.0413287202014329	0.889334047871042	-1.69719831767543	0.0905392824564094	0.336722436138914	Exon	DLPFC
e497263	ENSG00000168522.12	ENSG00000168522	FNTA	-0.0834086888719315	0.168477937296418	-1.69719221402826	0.0905404372601472	0.336723053399833	Exon	DLPFC
e198626	ENSG00000006607.13	ENSG00000006607	FARP2	-0.0962893589761041	-2.05464955029441	-1.69716851405064	0.0905449213842331	0.336731687852715	Exon	DLPFC
e827187	ENSG00000047346.12	ENSG00000047346	FAM214A	-0.0771065629670308	-1.32403419553403	-1.69716587883615	0.0905454199877181	0.336731687852715	Exon	DLPFC
e613835	ENSG00000005801.16	ENSG00000005801	ZNF195	-0.104124370746491	-1.77945394216089	-1.69716426402233	0.0905457255243996	0.336731687852715	Exon	DLPFC
e163081	ENSG00000082438.15	ENSG00000082438	COBLL1	-0.0764760852794841	-0.514437500744362	-1.69714968453167	0.0905484841272909	0.336733252665055	Exon	DLPFC
e532282	ENSG00000198722.14	ENSG00000198722	UNC13B	0.058960437476141	-0.314499591515757	1.69714744262381	0.0905489083273855	0.336733252665055	Exon	DLPFC
e1052471	ENSG00000248098.11	ENSG00000248098	BCKDHA	-0.082892594330635	-1.34390945110687	-1.69714365090578	0.0905496257767359	0.336733252665055	Exon	DLPFC
e482150	ENSG00000183117.18	ENSG00000183117	CSMD1	0.0836745003238871	0.682256524445785	1.69714113543241	0.0905501017441814	0.336733252665055	Exon	DLPFC
e129348	ENSG00000115504.14	ENSG00000115504	EHBP1	0.0553047669955934	1.58391944789027	1.69710519843102	0.0905569018153512	0.336754862866784	Exon	DLPFC
e409493	ENSG00000047936.10	ENSG00000047936	ROS1	0.167235735017834	-2.98438170333637	1.69707658632067	0.0905623161509999	0.336771319504165	Exon	DLPFC
e668659	ENSG00000149591.16	ENSG00000149591	TAGLN	-0.166747630615386	-2.0807859197533	-1.69706891233459	0.0905637683615669	0.336773042109475	Exon	DLPFC
e353671	ENSG00000280987.3	ENSG00000280987		0.0372114348252355	5.58802332127977	1.69705764757417	0.0905659001175326	0.336777071250412	Exon	DLPFC
e763150	ENSG00000134897.13	ENSG00000134897	BIVM	0.0795935812507578	-1.32333108267329	1.69705273471691	0.0905668298448766	0.336777071250412	Exon	DLPFC
e313759	ENSG00000171509.15	ENSG00000171509	RXFP1	0.155912874403566	-1.7123528179688	1.69703139774576	0.0905708678219631	0.33678839298711	Exon	DLPFC
e840879	ENSG00000140398.13	ENSG00000140398	NEIL1	0.077338736979995	-0.388489920237573	1.69702619443745	0.0905718525592189	0.33678839298711	Exon	DLPFC
e664350	ENSG00000110675.12	ENSG00000110675	ELMOD1	0.134787518930182	-2.76041081186436	1.69701684739163	0.0905736215294087	0.336788452356787	Exon	DLPFC
e58117	ENSG00000116774.11	ENSG00000116774	OLFML3	-0.135162522141085	0.67082094263286	-1.69701134248788	0.0905746633701021	0.336788452356787	Exon	DLPFC
e304759	ENSG00000145362.17	ENSG00000145362	ANK2	0.040170043901067	3.78957801903029	1.69701043247091	0.0905748355979707	0.336788452356787	Exon	DLPFC
e1140055	ENSG00000075240.16	ENSG00000075240	GRAMD4	0.0659398223007027	-0.123352518243977	1.69700495123723	0.0905758729701545	0.336788632129315	Exon	DLPFC
e1077450	ENSG00000125875.13	ENSG00000125875	TBC1D20	-0.0379302482540494	1.29922961106242	-1.69699299966429	0.0905781349448237	0.336790150182761	Exon	DLPFC
e985093	ENSG00000167363.13	ENSG00000167363	FN3K	-0.0673978082004108	0.612513536324719	-1.69699234265128	0.0905782592935275	0.336790150182761	Exon	DLPFC
e1080095	ENSG00000125772.12	ENSG00000125772	GPCPD1	0.0776412728715452	0.455021078358286	1.69698436551225	0.090579769087262	0.336792086480269	Exon	DLPFC
e1107644	ENSG00000159140.18	ENSG00000159140	SON	-0.0427824733703405	2.49325851189452	-1.69696305416178	0.0905838026810961	0.336794570343061	Exon	DLPFC
e453155	ENSG00000004766.15	ENSG00000004766	VPS50	0.0512970750453743	1.13214223343203	1.69696233984377	0.0905839378823956	0.336794570343061	Exon	DLPFC
e761494	ENSG00000065150.18	ENSG00000065150	IPO5	0.0402094826379542	1.68051366885279	1.69696135343755	0.0905841245829864	0.336794570343061	Exon	DLPFC
e105638	ENSG00000198626.15	ENSG00000198626	RYR2	0.0757346997679038	1.46378318459428	1.69695993377867	0.0905843932873856	0.336794570343061	Exon	DLPFC
e990815	ENSG00000175322.11	ENSG00000175322	ZNF519	0.0771192833685994	-0.208543399000342	1.6969444895743	0.0905873165140627	0.336795451012469	Exon	DLPFC
e107190	ENSG00000203667.9	ENSG00000203667	COX20	0.0664295394117477	-0.419652160313098	1.69693637592352	0.0905888522689275	0.336795451012469	Exon	DLPFC
e107193	ENSG00000203667.9	ENSG00000203667	COX20	0.0664295394117477	-0.419652160313098	1.69693637592352	0.0905888522689275	0.336795451012469	Exon	DLPFC
e1052466	ENSG00000248098.11	ENSG00000248098	BCKDHA	-0.0828865588713096	-1.34336766669984	-1.69693425771759	0.0905892532072028	0.336795451012469	Exon	DLPFC
e438615	ENSG00000058404.19	ENSG00000058404	CAMK2B	0.0812017592985377	3.04545989931787	1.69692840087912	0.0905903618088216	0.336795451012469	Exon	DLPFC
e254642	ENSG00000188313.12	ENSG00000188313	PLSCR1	-0.142994010649917	-1.61711397306299	-1.6969258361804	0.0905908472668681	0.336795451012469	Exon	DLPFC
e112450	ENSG00000162981.13	ENSG00000162981	FAM84A	0.123495130304523	-0.826505112126167	1.6969165932205	0.0905925968345416	0.336795451012469	Exon	DLPFC
e112452	ENSG00000162981.13	ENSG00000162981	FAM84A	0.123495130304523	-0.826505112126167	1.6969165932205	0.0905925968345416	0.336795451012469	Exon	DLPFC
e476115	ENSG00000174469.18	ENSG00000174469	CNTNAP2	0.0988223549640478	2.69964397274312	1.69690466087084	0.0905948555077986	0.336795451012469	Exon	DLPFC
e80458	ENSG00000229588.1	ENSG00000229588		0.155493984211423	-3.15977469195258	1.69690187504444	0.0905953828431445	0.336795451012469	Exon	DLPFC
e648926	ENSG00000110697.12	ENSG00000110697	PITPNM1	0.0818948241051587	0.397982564814158	1.69689867562872	0.0905959884708041	0.336795451012469	Exon	DLPFC
e128668	ENSG00000115464.14	ENSG00000115464	USP34	-0.0379389267653759	1.41845638184588	-1.69689598025379	0.0905964986895043	0.336795451012469	Exon	DLPFC
e140918	ENSG00000174501.14	ENSG00000174501	ANKRD36C	0.0489167688693795	0.855548682766076	1.6968716563753	0.0906011031623503	0.336808891338113	Exon	DLPFC
e169138	ENSG00000116044.15	ENSG00000116044	NFE2L2	-0.100478471907973	-1.03283314410501	-1.69685717851612	0.0906038438886119	0.336815402982615	Exon	DLPFC
e774132	ENSG00000092330.15	ENSG00000092330	TINF2	-0.057983727136239	0.117190237964671	-1.69684863388134	0.0906054614592523	0.336817739253882	Exon	DLPFC
e645599	ENSG00000175550.7	ENSG00000175550	DRAP1	0.0452230212899096	1.16342945147298	1.69681960433506	0.0906109571687901	0.336832537224456	Exon	DLPFC
e314589	ENSG00000038295.7	ENSG00000038295	TLL1	0.108411781733868	-1.05762232789197	1.69681715705621	0.09061142048609	0.336832537224456	Exon	DLPFC
e99678	ENSG00000143756.11	ENSG00000143756	FBXO28	0.0385926180581882	2.61497048462397	1.69679526225575	0.0906155656811603	0.336840502214203	Exon	DLPFC
e454118	ENSG00000105854.12	ENSG00000105854	PON2	-0.0989486523373135	1.50786596335835	-1.69679328119864	0.0906159407489155	0.336840502214203	Exon	DLPFC
e578311	ENSG00000266412.5	ENSG00000266412	NCOA4	-0.0398397634416313	1.70586881405067	-1.69679016526813	0.0906165306814713	0.336840502214203	Exon	DLPFC
e993073	ENSG00000198795.10	ENSG00000198795	ZNF521	-0.0945896921920606	-2.02796873693222	-1.69678169538034	0.0906181342831547	0.336842786133519	Exon	DLPFC
e1140370	ENSG00000100425.18	ENSG00000100425	BRD1	-0.0580032464276459	-0.458953375762272	-1.69676462093007	0.0906213670541373	0.336848520863516	Exon	DLPFC
e100995	ENSG00000228382.1	ENSG00000228382	ITPKB-IT1	-0.142432422274394	-2.33915782913145	-1.69675904501361	0.090622422783909	0.336848520863516	Exon	DLPFC
e602714	ENSG00000187164.18	ENSG00000187164	SHTN1	-0.102112817459006	2.42507598917179	-1.69675609958736	0.0906229804673966	0.336848520863516	Exon	DLPFC
e19064	ENSG00000198830.10	ENSG00000198830	HMGN2	-0.072402671703565	2.97199373274852	-1.69675264871857	0.0906236338542999	0.336848520863516	Exon	DLPFC
e156069	ENSG00000121964.14	ENSG00000121964	GTDC1	0.0387893350864698	3.29558611154212	1.69671681075879	0.0906304196324198	0.336870066537313	Exon	DLPFC
e54820	ENSG00000116337.15	ENSG00000116337	AMPD2	0.0889657947387101	-0.672250721043978	1.696696887553	0.090634192191367	0.336880411833842	Exon	DLPFC
e128329	ENSG00000162927.13	ENSG00000162927	PUS10	-0.120480149605598	-2.87631252943028	-1.6966868828496	0.0906360866799813	0.336883776335873	Exon	DLPFC
e952010	ENSG00000131095.11	ENSG00000131095	GFAP	-0.131744115517836	5.38639941138485	-1.69667799057102	0.0906377705469102	0.336886357916731	Exon	DLPFC
e967418	ENSG00000258890.6	ENSG00000258890	CEP95	-0.0883286763886649	-1.25228352113019	-1.6966510065442	0.0906428804729626	0.336901611292831	Exon	DLPFC
e667232	ENSG00000166682.10	ENSG00000166682	TMPRSS5	-0.142824479761366	-2.18781692827339	-1.69664587045735	0.0906438531126489	0.336901611292831	Exon	DLPFC
e616617	ENSG00000166387.11	ENSG00000166387	PPFIBP2	-0.115989527372953	-1.13662102281734	-1.69662953977935	0.0906469457693198	0.336909428673253	Exon	DLPFC
e863041	ENSG00000103351.12	ENSG00000103351	CLUAP1	0.0492988125338094	-0.206458305984741	1.69661405383565	0.0906498785313873	0.336911259827383	Exon	DLPFC
e540360	ENSG00000148053.15	ENSG00000148053	NTRK2	-0.0465769994132118	4.51262369060829	-1.69661302059562	0.0906500742113834	0.336911259827383	Exon	DLPFC
e591508	ENSG00000138134.11	ENSG00000138134	STAMBPL1	0.0607147443664335	2.25119956256709	1.6966093098697	0.090650776969425	0.336911259827383	Exon	DLPFC
e472368	ENSG00000157680.15	ENSG00000157680	DGKI	0.0690451161920262	1.03594512850506	1.69660109041092	0.0906523336322005	0.336911259827383	Exon	DLPFC
e472231	ENSG00000157680.15	ENSG00000157680	DGKI	0.0617291567931485	1.53487845083056	1.69660011735294	0.0906525179186524	0.336911259827383	Exon	DLPFC
e750505	ENSG00000102755.10	ENSG00000102755	FLT1	-0.141567128269682	-1.44766970854601	-1.69659559314195	0.0906533747582969	0.336911259827383	Exon	DLPFC
e17952	ENSG00000255054.3	ENSG00000255054		0.0518866542449621	0.45452409863562	1.69658153152403	0.090656037927784	0.336917480343093	Exon	DLPFC
e1938	ENSG00000127054.19	ENSG00000127054	CPSF3L	-0.0734041814724715	-1.20232071997132	-1.69656854855922	0.0906584968642293	0.336922941712015	Exon	DLPFC
e74978	ENSG00000143303.11	ENSG00000143303	RRNAD1	-0.0840241191151634	-1.97275035103987	-1.69656290387753	0.0906595659676214	0.336923237847082	Exon	DLPFC
e1067730	ENSG00000169035.11	ENSG00000169035	KLK7	0.157099711076954	-2.40262575519622	1.69654877526915	0.090662241972396	0.336926322303448	Exon	DLPFC
e638983	ENSG00000162231.13	ENSG00000162231	NXF1	-0.0715167803888943	-1.23330556236474	-1.69654807401621	0.0906623747936641	0.336926322303448	Exon	DLPFC
e479349	ENSG00000055609.17	ENSG00000055609	KMT2C	-0.0539117812169595	0.965237428079948	-1.6965407683897	0.090663758529954	0.336927787641557	Exon	DLPFC
e704406	ENSG00000185432.11	ENSG00000185432	METTL7A	-0.0726681144889878	2.96348514713246	-1.69652684513417	0.0906663957382819	0.336933471521813	Exon	DLPFC
e315835	ENSG00000174473.15	ENSG00000174473	GALNTL6	0.11384465912702	0.722094417380716	1.6965142590547	0.0906687797249868	0.336933471521813	Exon	DLPFC
e290929	ENSG00000145241.10	ENSG00000145241	CENPC	-0.0474538533336672	1.42372162973901	-1.6965131241534	0.090668994694306	0.336933471521813	Exon	DLPFC
e163932	ENSG00000236107.7	ENSG00000236107		0.13586927649282	-2.70019291298806	1.696511798461	0.0906692458031777	0.336933471521813	Exon	DLPFC
e770124	ENSG00000100461.17	ENSG00000100461	RBM23	-0.0377065797947618	0.68836976613191	-1.69650253950036	0.0906709996247405	0.33693631195057	Exon	DLPFC
e586600	ENSG00000138286.14	ENSG00000138286	FAM149B1	-0.0634579845436964	1.41395039687706	-1.69648682110072	0.0906739770484846	0.336943699212251	Exon	DLPFC
e393979	ENSG00000172432.18	ENSG00000172432	GTPBP2	-0.0841772915333226	-1.77793992977023	-1.6964724652703	0.0906766964395145	0.336944816214304	Exon	DLPFC
e526762	ENSG00000153707.16	ENSG00000153707	PTPRD	0.0970902050440096	0.479756623967971	1.69647229466981	0.0906767287563585	0.336944816214304	Exon	DLPFC
e289237	ENSG00000134851.12	ENSG00000134851	TMEM165	-0.0850495570334212	2.03776944099942	-1.69646590635236	0.0906779389017669	0.336944816214304	Exon	DLPFC
e752689	ENSG00000120697.8	ENSG00000120697	ALG5	-0.0778952079751389	-0.341708281206118	-1.69646434023319	0.0906782355752902	0.336944816214304	Exon	DLPFC
e915345	ENSG00000141456.14	ENSG00000141456	PELP1	-0.0679876588834376	-0.584531071873973	-1.69645138114562	0.0906806904748596	0.336950261390854	Exon	DLPFC
e234874	ENSG00000144736.13	ENSG00000144736	SHQ1	-0.152158031894583	-3.22942644952861	-1.69643256826934	0.0906842543800925	0.336959827234029	Exon	DLPFC
e736439	ENSG00000179295.16	ENSG00000179295	PTPN11	-0.0382280656467476	2.44106255653445	-1.69642097630433	0.0906864504145539	0.336964310260968	Exon	DLPFC
e854530	ENSG00000090565.15	ENSG00000090565	RAB11FIP3	0.0672922752799984	0.316061383151179	1.69640060543121	0.0906903096692854	0.336965312401558	Exon	DLPFC
e521261	ENSG00000179950.13	ENSG00000179950	PUF60	-0.0507732772175908	0.286437698130846	-1.69639745072346	0.0906909073394199	0.336965312401558	Exon	DLPFC
e902666	ENSG00000090863.11	ENSG00000090863	GLG1	-0.0323131873980122	4.95514250779087	-1.69639378379959	0.090691602054641	0.336965312401558	Exon	DLPFC
e1078702	ENSG00000215305.9	ENSG00000215305	VPS16	0.0565982201676887	-0.153246820086265	1.69639094159425	0.0906921405261852	0.336965312401558	Exon	DLPFC
e28304	ENSG00000116983.12	ENSG00000116983	HPCAL4	0.122915103062695	-0.821004198584378	1.69639062748838	0.0906922000354408	0.336965312401558	Exon	DLPFC
e117484	ENSG00000115216.13	ENSG00000115216	NRBP1	0.042524590276651	1.27190754373009	1.69638362523398	0.0906935266630429	0.336965312401558	Exon	DLPFC
e853205	ENSG00000184277.12	ENSG00000184277	TM2D3	0.0463245745100486	1.9030295598927	1.69638299047561	0.0906936469233704	0.336965312401558	Exon	DLPFC
e858840	ENSG00000183751.14	ENSG00000183751	TBL3	-0.102323735288444	-2.76076821255024	-1.6963694304732	0.0906962160109567	0.336971181012591	Exon	DLPFC
e1165414	ENSG00000188153.12	ENSG00000188153	COL4A5	-0.139312376430391	-2.22112283023653	-1.69635423749723	0.0906990945526901	0.336975985096746	Exon	DLPFC
e893494	ENSG00000135720.12	ENSG00000135720	DYNC1LI2	-0.0533356896972993	3.50369594121129	-1.69635191233839	0.0906995350961165	0.336975985096746	Exon	DLPFC
e934555	ENSG00000076604.14	ENSG00000076604	TRAF4	-0.111611237872443	-1.99795831461851	-1.69634693704684	0.090700477760956	0.336975985096746	Exon	DLPFC
e740053	ENSG00000122971.8	ENSG00000122971	ACADS	-0.101427065355915	-1.02026475234878	-1.69630798065945	0.0907078590726809	0.336999731810814	Exon	DLPFC
e760936	ENSG00000134874.17	ENSG00000134874	DZIP1	0.061697500938062	1.32379846227478	1.69629534299277	0.0907102537151016	0.33700495163094	Exon	DLPFC
e1157850	ENSG00000089472.16	ENSG00000089472	HEPH	-0.103719862779446	-1.16800161210582	-1.69628704031255	0.0907118269724159	0.33700711977666	Exon	DLPFC
e993427	ENSG00000134504.12	ENSG00000134504	KCTD1	0.0685547046035488	3.01937159873018	1.69627434084422	0.0907142334104461	0.337010737726019	Exon	DLPFC
e983385	ENSG00000169738.7	ENSG00000169738	DCXR	-0.0585473426121826	0.670409910357494	-1.69627145549682	0.0907147801656986	0.337010737726019	Exon	DLPFC
e993404	ENSG00000134504.12	ENSG00000134504	KCTD1	0.0729926410087481	1.82066362328785	1.69625977781308	0.0907169930407819	0.33701528192932	Exon	DLPFC
e644966	ENSG00000173039.18	ENSG00000173039	RELA	-0.100161448764473	-0.584501525216493	-1.69625006445927	0.0907188337162973	0.337018443320378	Exon	DLPFC
e227161	ENSG00000163930.9	ENSG00000163930	BAP1	0.0571429629630665	2.64396165629063	1.69624137199133	0.0907204809600466	0.337020886055603	Exon	DLPFC
e760851	ENSG00000125257.13	ENSG00000125257	ABCC4	-0.115912933453563	-2.34989760959399	-1.69621053869692	0.0907263241389374	0.337038916202867	Exon	DLPFC
e631639	ENSG00000165916.8	ENSG00000165916	PSMC3	0.0692696254369167	1.01273622738633	1.69618603456093	0.0907309681037641	0.337050552428217	Exon	DLPFC
e1079852	ENSG00000089057.14	ENSG00000089057	SLC23A2	-0.0448495293736267	1.38817257470737	-1.69617682074152	0.0907327143342959	0.337050552428217	Exon	DLPFC
e401734	ENSG00000083123.14	ENSG00000083123	BCKDHB	-0.0614949150272002	0.445230299054537	-1.69617518474387	0.0907330243962869	0.337050552428217	Exon	DLPFC
e555495	ENSG00000167110.16	ENSG00000167110	GOLGA2	0.0484017114657126	0.327128765024263	1.69617163575276	0.0907336970207643	0.337050552428217	Exon	DLPFC
e469883	ENSG00000186591.11	ENSG00000186591	UBE2H	-0.0486145026316164	0.75327373791169	-1.6961678980089	0.0907344054230651	0.337050552428217	Exon	DLPFC
e176811	ENSG00000115540.14	ENSG00000115540	MOB4	0.0592906256317333	2.85439486977999	1.69616092545098	0.0907357269209758	0.337051784593734	Exon	DLPFC
e778174	ENSG00000100916.13	ENSG00000100916	BRMS1L	-0.206629358403487	-3.16742632818494	-1.69614821406754	0.0907381361294444	0.337057057156113	Exon	DLPFC
e722899	ENSG00000067715.13	ENSG00000067715	SYT1	0.0836901845774428	-0.432105281301459	1.69613896521859	0.090739889110789	0.337059892000268	Exon	DLPFC
e1177732	ENSG00000185515.14	ENSG00000185515	BRCC3	0.0733363356509996	-1.70095457324037	1.69613210206299	0.0907411899372276	0.337061047238741	Exon	DLPFC
e674204	ENSG00000110013.12	ENSG00000110013	SIAE	0.0449990291948365	3.08424081772697	1.69612619801175	0.0907423089893266	0.337061527252789	Exon	DLPFC
e999415	ENSG00000141646.13	ENSG00000141646	SMAD4	-0.044905618229589	1.59220044669571	-1.69611670908103	0.0907441075417596	0.337064304508195	Exon	DLPFC
e434234	ENSG00000196295.11	ENSG00000196295		0.125293738137714	-2.82480503227805	1.69610579576186	0.0907461761114586	0.337064304508195	Exon	DLPFC
e258294	ENSG00000272440.1	ENSG00000272440		0.0927227546465378	-2.23133249371573	1.69610401741058	0.0907465131934139	0.337064304508195	Exon	DLPFC
e789010	ENSG00000072121.15	ENSG00000072121	ZFYVE26	-0.0666692395301554	-0.942960894841391	-1.69609873290639	0.090747514863689	0.337064304508195	Exon	DLPFC
e69867	ENSG00000160712.12	ENSG00000160712	IL6R	-0.128703916654524	-2.26811430390458	-1.69608888809879	0.0907493809568257	0.337064304508195	Exon	DLPFC
e6576	ENSG00000171680.20	ENSG00000171680	PLEKHG5	0.115057313987169	-1.16201767566839	1.69607943654386	0.0907511725376873	0.337064304508195	Exon	DLPFC
e436749	ENSG00000078053.16	ENSG00000078053	AMPH	0.100008696755156	1.54921364788473	1.69607837734611	0.090751373314729	0.337064304508195	Exon	DLPFC
e366464	ENSG00000249306.5	ENSG00000249306	LINC01411	-0.140931408296555	-0.497538402249394	-1.69607671333426	0.0907516887384974	0.337064304508195	Exon	DLPFC
e1116702	ENSG00000160310.16	ENSG00000160310	PRMT2	0.0406050172173642	1.72735066143576	1.69607525498192	0.0907519651789566	0.337064304508195	Exon	DLPFC
e627710	ENSG00000149084.12	ENSG00000149084	HSD17B12	-0.0529122563647684	2.02214288117066	-1.6960674719714	0.0907534405122632	0.337065673845267	Exon	DLPFC
e287594	ENSG00000109171.14	ENSG00000109171	SLAIN2	-0.049594866424083	0.71846608145072	-1.69606286643235	0.0907543135389872	0.337065673845267	Exon	DLPFC
e486740	ENSG00000156011.16	ENSG00000156011	PSD3	-0.0654917955456591	1.109436515169	-1.69605507352041	0.0907557907800785	0.33706748406183	Exon	DLPFC
e89555	ENSG00000118200.14	ENSG00000118200	CAMSAP2	0.0448139713620462	1.68222113472053	1.69604106243068	0.090758446801129	0.337073330312728	Exon	DLPFC
e586617	ENSG00000138286.14	ENSG00000138286	FAM149B1	-0.0634420578637067	1.41396660112941	-1.69603543268029	0.0907595140259924	0.337073330312728	Exon	DLPFC
e585096	ENSG00000156521.13	ENSG00000156521	TYSND1	0.055262737722048	0.517507441582683	1.69603110475749	0.0907603344718878	0.337073330312728	Exon	DLPFC
e988332	ENSG00000168502.17	ENSG00000168502	MTCL1	0.155580427071848	-2.69698326395842	1.69602143966598	0.0907621667084238	0.337073858582651	Exon	DLPFC
e941362	ENSG00000275066.4	ENSG00000275066	SYNRG	-0.0451250431273119	1.00259832469547	-1.69601991134758	0.0907624564384523	0.337073858582651	Exon	DLPFC
e750484	ENSG00000102755.10	ENSG00000102755	FLT1	-0.119603637886105	0.533196247672414	-1.69601115064545	0.0907641172576368	0.337076350356887	Exon	DLPFC
e562785	ENSG00000148396.18	ENSG00000148396	SEC16A	-0.0699480965430454	-0.818543998940148	-1.69600142471141	0.0907659610904128	0.337077167310909	Exon	DLPFC
e264831	ENSG00000114770.16	ENSG00000114770	ABCC5	0.0500292647096748	1.05168101360376	1.69599585405982	0.0907670171825573	0.337077167310909	Exon	DLPFC
e685877	ENSG00000177575.12	ENSG00000177575	CD163	-0.274872662015372	-2.46862202593575	-1.69599432611679	0.0907673068539291	0.337077167310909	Exon	DLPFC
e169076	ENSG00000170144.19	ENSG00000170144	HNRNPA3	0.0990610270133395	0.277387048503979	1.69598334192099	0.0907693892880199	0.337081224649577	Exon	DLPFC
e13634	ENSG00000053372.4	ENSG00000053372	MRTO4	0.0549490385711518	0.220848909061215	1.69596097469501	0.0907736298883453	0.337093296378969	Exon	DLPFC
e294723	ENSG00000169288.17	ENSG00000169288	MRPL1	0.0706171211027596	0.476502350549851	1.69594674900296	0.0907763270192503	0.337099636141694	Exon	DLPFC
e1017980	ENSG00000183248.11	ENSG00000183248	PRR36	0.158885249276265	-2.19988444881746	1.6959344835213	0.0907786525545396	0.337104595853731	Exon	DLPFC
e1149755	ENSG00000182220.14	ENSG00000182220	ATP6AP2	0.0739803930863393	0.469686969305099	1.69591887545185	0.0907816119140425	0.337108232957201	Exon	DLPFC
e1149763	ENSG00000182220.14	ENSG00000182220	ATP6AP2	0.0739803930863393	0.469686969305099	1.69591887545185	0.0907816119140425	0.337108232957201	Exon	DLPFC
e21883	ENSG00000134644.15	ENSG00000134644	PUM1	-0.0821239371796275	-1.61490405185866	-1.69590625455618	0.0907840049490676	0.337113443063871	Exon	DLPFC
e892240	ENSG00000103037.11	ENSG00000103037	SETD6	0.0652041469835735	-0.588100721233224	1.69589276841839	0.0907865620980698	0.337117623844104	Exon	DLPFC
e214658	ENSG00000114812.12	ENSG00000114812	VIPR1	0.0906366762678955	-0.635307192597604	1.6958898746252	0.0907871108068797	0.337117623844104	Exon	DLPFC
e29072	ENSG00000084070.11	ENSG00000084070	SMAP2	0.0548484699806063	1.87034086681602	1.69588103844074	0.0907887863033336	0.33712016928804	Exon	DLPFC
e500663	ENSG00000185942.11	ENSG00000185942	NKAIN3	-0.0886320458704563	-0.589968613742901	-1.69587099518095	0.0907906907128887	0.337123564675512	Exon	DLPFC
e923314	ENSG00000133026.12	ENSG00000133026	MYH10	0.0626088869239475	1.72051838567635	1.69585000375914	0.0907946712243554	0.337132939437632	Exon	DLPFC
e875648	ENSG00000166501.12	ENSG00000166501	PRKCB	0.0829425002651587	4.10452347238035	1.69584723902048	0.0907951955001551	0.337132939437632	Exon	DLPFC
e402026	ENSG00000146242.8	ENSG00000146242	TPBG	0.152007880180667	-2.66471910612477	1.69583960070262	0.0907966439626821	0.337134438413587	Exon	DLPFC
e197285	ENSG00000130294.14	ENSG00000130294	KIF1A	-0.0521363804966602	3.03451169954284	-1.69583466846398	0.0907975792783767	0.337134438413587	Exon	DLPFC
e1107591	ENSG00000159140.18	ENSG00000159140	SON	-0.0533480115447412	0.387189018270001	-1.69582530705296	0.0907993545331579	0.337136773743962	Exon	DLPFC
e782086	ENSG00000100519.11	ENSG00000100519	PSMC6	0.0453736784155029	1.50779369265917	1.69582091027554	0.090800188327411	0.337136773743962	Exon	DLPFC
e786306	ENSG00000054654.15	ENSG00000054654	SYNE2	-0.113172865044007	-2.19141815635382	-1.69580448022015	0.0908033041381774	0.337144666517184	Exon	DLPFC
e201404	ENSG00000196220.15	ENSG00000196220	SRGAP3	0.0578919136573358	1.7831166758936	1.69578756397291	0.0908065122410375	0.337152901786965	Exon	DLPFC
e242695	ENSG00000065518.7	ENSG00000065518	NDUFB4	0.0422861163129284	3.46087433126457	1.69573963274709	0.0908156027154802	0.337182977128218	Exon	DLPFC
e250903	ENSG00000174611.11	ENSG00000174611	KY	0.109282235294912	-2.38292629145887	1.69571975763394	0.0908193723779036	0.337188371245658	Exon	DLPFC
e1021544	ENSG00000105401.7	ENSG00000105401	CDC37	0.0626076574316996	0.0575684342970428	1.69571131436644	0.0908209738293368	0.337188371245658	Exon	DLPFC
e726351	ENSG00000028203.17	ENSG00000028203	VEZT	0.0553277789651718	-0.30131386309557	1.69570586971188	0.09082200653995	0.337188371245658	Exon	DLPFC
e726357	ENSG00000028203.17	ENSG00000028203	VEZT	0.0553277789651718	-0.30131386309557	1.69570586971188	0.09082200653995	0.337188371245658	Exon	DLPFC
e726363	ENSG00000028203.17	ENSG00000028203	VEZT	0.0553277789651718	-0.30131386309557	1.69570586971188	0.09082200653995	0.337188371245658	Exon	DLPFC
e918367	ENSG00000219200.11	ENSG00000219200	RNASEK	0.105929186615989	-2.31525250569622	1.69568738300331	0.0908255130627801	0.337197163325454	Exon	DLPFC
e23690	ENSG00000160058.18	ENSG00000160058	BSDC1	0.0416413569590863	0.375848780786522	1.69568294356107	0.0908263551438087	0.337197163325454	Exon	DLPFC
e189256	ENSG00000116106.11	ENSG00000116106	EPHA4	0.143413819649705	-2.95753518625172	1.69567169239461	0.0908284893126254	0.337200643486209	Exon	DLPFC
e523348	ENSG00000160972.9	ENSG00000160972	PPP1R16A	0.0838007144159715	-1.56415405187545	1.69566302120512	0.0908301341281421	0.337200643486209	Exon	DLPFC
e551467	ENSG00000011454.16	ENSG00000011454	RABGAP1	0.0342646780289414	1.60484427172649	1.69566234048722	0.0908302632527796	0.337200643486209	Exon	DLPFC
e774109	ENSG00000092330.15	ENSG00000092330	TINF2	-0.0578148601172681	0.123597250596215	-1.69564673601349	0.0908332232890564	0.337207956149544	Exon	DLPFC
e946542	ENSG00000168256.17	ENSG00000168256	NKIRAS2	-0.0486078499649013	1.24455814065276	-1.69562761671297	0.0908368501643677	0.337215156217425	Exon	DLPFC
e230928	ENSG00000174840.8	ENSG00000174840	PDE12	-0.0352349578918321	1.80260380284658	-1.69562607137511	0.0908371433155418	0.337215156217425	Exon	DLPFC
e1083092	ENSG00000101310.14	ENSG00000101310	SEC23B	-0.0603676988929346	0.292488796327411	-1.69560701419755	0.0908407585321254	0.337216401799756	Exon	DLPFC
e363304	ENSG00000170234.12	ENSG00000170234	PWWP2A	-0.122798486406066	-2.74669302665942	-1.69560156958446	0.0908417914165713	0.337216401799756	Exon	DLPFC
e867704	ENSG00000122299.11	ENSG00000122299	ZC3H7A	0.0454045667110006	0.0710039639327373	1.69560028120467	0.0908420358333869	0.337216401799756	Exon	DLPFC
e620115	ENSG00000133794.17	ENSG00000133794	ARNTL	0.0724685691519974	0.488098142466772	1.69559415517045	0.0908431980024615	0.337216401799756	Exon	DLPFC
e1107754	ENSG00000205758.11	ENSG00000205758	CRYZL1	0.0781554035020862	-0.264754727650484	1.69559178990608	0.0908436467196381	0.337216401799756	Exon	DLPFC
e766632	ENSG00000129484.13	ENSG00000129484	PARP2	0.0603709177944956	0.137937481224236	1.69558971079385	0.0908440411520252	0.337216401799756	Exon	DLPFC
e450794	ENSG00000135185.11	ENSG00000135185	TMEM243	0.068245923116765	-0.796008462090678	1.69558776227762	0.0908444108100481	0.337216401799756	Exon	DLPFC
e726450	ENSG00000028203.17	ENSG00000028203	VEZT	0.0553210794390644	-0.301638442317239	1.69557993619736	0.0908458955280894	0.337218237140937	Exon	DLPFC
e209867	ENSG00000144645.13	ENSG00000144645	OSBPL10	0.0913396498391143	-0.962788276020058	1.695570975758	0.0908475954741529	0.337220871355724	Exon	DLPFC
e544929	ENSG00000136932.13	ENSG00000136932	TRMO	-0.062292699042615	-0.188625684361674	-1.69555414073045	0.0908507894315272	0.337229051133762	Exon	DLPFC
e719241	ENSG00000127314.17	ENSG00000127314	RAP1B	-0.124656731737484	-3.02584721889198	-1.69554573464677	0.0908523842756337	0.337231295049536	Exon	DLPFC
e590897	ENSG00000107779.12	ENSG00000107779	BMPR1A	0.0573171410155411	-0.161985034189647	1.69549361383916	0.0908622733998729	0.33725475129255	Exon	DLPFC
e780207	ENSG00000165516.10	ENSG00000165516	KLHDC2	0.0511400771466576	1.89495861396875	1.69549205949208	0.0908625683267534	0.33725475129255	Exon	DLPFC
e278001	ENSG00000159788.18	ENSG00000159788	RGS12	0.0720168550206386	2.72475386508633	1.69549181983634	0.0908626137998821	0.33725475129255	Exon	DLPFC
e563590	ENSG00000184925.11	ENSG00000184925	LCN12	-0.144928424669346	-2.99949501955277	-1.69549154936658	0.0908626651197962	0.33725475129255	Exon	DLPFC
e898139	ENSG00000103056.11	ENSG00000103056	SMPD3	0.0895848735090197	0.967192491607708	1.69548172091725	0.0908645300213035	0.337257997166433	Exon	DLPFC
e956756	ENSG00000121104.7	ENSG00000121104	FAM117A	0.115273334500023	-3.01347337448506	1.69545054144466	0.0908704463824992	0.337276280435626	Exon	DLPFC
e836441	ENSG00000137821.11	ENSG00000137821	LRRC49	0.0472627877652077	0.755424590687282	1.69543071822029	0.09087420803688	0.337286565947297	Exon	DLPFC
e692276	ENSG00000139163.15	ENSG00000139163	ETNK1	0.0681145859575096	0.698513681785787	1.69540378757648	0.0908793185964145	0.337301857744721	Exon	DLPFC
e1004132	ENSG00000166342.18	ENSG00000166342	NETO1	0.0874539360661233	2.70303346157175	1.6953718101539	0.0908853871717175	0.337318965883482	Exon	DLPFC
e224825	ENSG00000114395.10	ENSG00000114395	CYB561D2	-0.0610143627535907	-0.646540004757399	-1.69536383989968	0.0908868997926013	0.337318965883482	Exon	DLPFC
e224828	ENSG00000114395.10	ENSG00000114395	CYB561D2	-0.0610143627535907	-0.646540004757399	-1.69536383989968	0.0908868997926013	0.337318965883482	Exon	DLPFC
e126769	ENSG00000214595.11	ENSG00000214595	EML6	0.07877149724035	-0.38736084575694	1.69534172156473	0.0908910975889718	0.337328029685932	Exon	DLPFC
e190563	ENSG00000153820.12	ENSG00000153820	SPHKAP	0.0941546655294735	-0.801137619828766	1.69533809141278	0.0908917865635049	0.337328029685932	Exon	DLPFC
e397293	ENSG00000151914.19	ENSG00000151914	DST	-0.055883111516781	3.56633765034355	-1.6953353136658	0.0908923137610725	0.337328029685932	Exon	DLPFC
e34370	ENSG00000086015.20	ENSG00000086015	MAST2	0.0581628291869158	-0.396265190375114	1.69532647878306	0.0908939905784065	0.337329436276344	Exon	DLPFC
e388756	ENSG00000272374.1	ENSG00000272374		-0.0663505347458023	0.345727064202237	-1.69532287803655	0.0908946739895697	0.337329436276344	Exon	DLPFC
e936379	ENSG00000108582.11	ENSG00000108582	CPD	-0.0465512231645385	1.87490868612863	-1.69529806073652	0.0908993843534378	0.337339795077165	Exon	DLPFC
e142339	ENSG00000168758.10	ENSG00000168758	SEMA4C	-0.084430984634652	-0.14396924772009	-1.69529773334798	0.090899446493632	0.337339795077165	Exon	DLPFC
e135405	ENSG00000204843.12	ENSG00000204843	DCTN1	0.0864955278602191	1.56567830928751	1.69526919785749	0.0909048628227394	0.337356219200037	Exon	DLPFC
e689202	ENSG00000084444.13	ENSG00000084444	FAM234B	0.0772663361035197	0.726055002693115	1.69525077994488	0.0909083588700799	0.337365516702188	Exon	DLPFC
e410814	ENSG00000066651.17	ENSG00000066651	TRMT11	-0.105617764329673	-1.87021563485733	-1.69524493128508	0.0909094690724323	0.337365960106789	Exon	DLPFC
e914959	ENSG00000185722.16	ENSG00000185722	ANKFY1	-0.0724666772968852	-1.20130958856702	-1.69519182320839	0.0909195506372231	0.337399695955745	Exon	DLPFC
e827886	ENSG00000069869.15	ENSG00000069869	NEDD4	-0.109470424443854	-0.988254685088073	-1.69516563164049	0.0909245229438939	0.337411767986914	Exon	DLPFC
e16067	ENSG00000004487.15	ENSG00000004487	KDM1A	0.0441125447093479	1.6391199232846	1.69516424911959	0.0909247854130117	0.337411767986914	Exon	DLPFC
e721006	ENSG00000153233.12	ENSG00000153233	PTPRR	0.0799711288940078	0.138987220805029	1.69515436404092	0.0909266620953277	0.337414874956794	Exon	DLPFC
e925590	ENSG00000231595.1	ENSG00000231595		0.0844748032829155	-0.675011775844761	1.69514927139517	0.0909276289463998	0.337414874956794	Exon	DLPFC
e1085993	ENSG00000171456.16	ENSG00000171456	ASXL1	-0.0559884679985969	-0.484899641579777	-1.69514418161401	0.0909285952619185	0.337414874956794	Exon	DLPFC
e917359	ENSG00000167842.15	ENSG00000167842	MIS12	-0.0532597941757172	2.15600289421755	-1.69513238435446	0.0909308350511987	0.337419509378482	Exon	DLPFC
e294745	ENSG00000169288.17	ENSG00000169288	MRPL1	0.0705558573081046	0.475026810876121	1.69509697743651	0.0909375575608821	0.337435203507225	Exon	DLPFC
e653440	ENSG00000186635.14	ENSG00000186635	ARAP1	-0.0644160799565931	0.286568867619075	-1.69509601338288	0.0909377406058611	0.337435203507225	Exon	DLPFC
e795383	ENSG00000100596.6	ENSG00000100596	SPTLC2	-0.152822281968809	-3.13338343678031	-1.69509380268466	0.0909381603525256	0.337435203507225	Exon	DLPFC
e303761	ENSG00000138802.11	ENSG00000138802	SEC24B	-0.0502955201252817	0.197477597004555	-1.69508923229843	0.0909390281395989	0.337435203507225	Exon	DLPFC
e1048938	ENSG00000179134.15	ENSG00000179134	SAMD4B	-0.0957501799314443	-1.64168435894316	-1.69507562685196	0.0909416114686489	0.337435265606685	Exon	DLPFC
e462221	ENSG00000189056.13	ENSG00000189056	RELN	0.13268662585868	-1.75574594639474	1.69506483434012	0.0909436607349407	0.337435265606685	Exon	DLPFC
e933059	ENSG00000087095.12	ENSG00000087095	NLK	0.0532920242299821	2.5632239078882	1.69506375604273	0.0909438654825124	0.337435265606685	Exon	DLPFC
e119931	ENSG00000115760.13	ENSG00000115760	BIRC6	-0.0300609602672668	2.68511623183297	-1.69505955795747	0.0909446626202988	0.337435265606685	Exon	DLPFC
e728448	ENSG00000075089.9	ENSG00000075089	ACTR6	0.0631546348434204	0.225083131391023	1.69505044576	0.0909463928753955	0.337435265606685	Exon	DLPFC
e1152610	ENSG00000102312.20	ENSG00000102312	PORCN	0.0741641296607773	-0.868028576958818	1.69504561978918	0.0909473092579425	0.337435265606685	Exon	DLPFC
e1094480	ENSG00000124140.13	ENSG00000124140	SLC12A5	0.120409990383058	3.93215960678288	1.69504554119752	0.0909473241814315	0.337435265606685	Exon	DLPFC
e328570	ENSG00000112992.16	ENSG00000112992	NNT	0.0509460143570923	1.05426192476972	1.69504200147892	0.0909479963279852	0.337435265606685	Exon	DLPFC
e1083847	ENSG00000088970.15	ENSG00000088970	KIZ	-0.0636123161038195	-0.157570795616486	-1.69504104737456	0.0909481775006885	0.337435265606685	Exon	DLPFC
e712095	ENSG00000139613.11	ENSG00000139613	SMARCC2	-0.0426689795484336	1.97491158808741	-1.6950351915723	0.090949289452023	0.337435265606685	Exon	DLPFC
e1113748	ENSG00000160218.12	ENSG00000160218	TRAPPC10	-0.0550883003379456	0.800945484782013	-1.69503173913935	0.0909499450355579	0.337435265606685	Exon	DLPFC
e637279	ENSG00000149485.17	ENSG00000149485	FADS1	-0.0782871836962219	1.01895816639205	-1.69501711551811	0.0909527219617299	0.337439665131248	Exon	DLPFC
e810193	ENSG00000166206.14	ENSG00000166206	GABRB3	0.0854663047398454	2.69239904117372	1.69500698134539	0.0909546464123417	0.337439665131248	Exon	DLPFC
e300592	ENSG00000145331.13	ENSG00000145331	TRMT10A	-0.0904088440642359	-1.67790675682151	-1.69500042176047	0.0909558920764152	0.337439665131248	Exon	DLPFC
e474049	ENSG00000090263.15	ENSG00000090263	MRPS33	0.069350744020999	-0.640020342439295	1.69499999658282	0.090955972818055	0.337439665131248	Exon	DLPFC
e187942	ENSG00000127824.13	ENSG00000127824	TUBA4A	0.0996512018645134	2.10292751266248	1.69499940302411	0.0909560855355155	0.337439665131248	Exon	DLPFC
e677374	ENSG00000183715.13	ENSG00000183715	OPCML	0.0848852351646017	6.11948116761035	1.69499041796312	0.0909577918223794	0.337442318993644	Exon	DLPFC
e265341	ENSG00000161204.11	ENSG00000161204	ABCF3	0.0528850420601001	-0.375049242479763	1.69498039631548	0.0909596949902846	0.33744570319492	Exon	DLPFC
e1051766	ENSG00000269858.5	ENSG00000269858	EGLN2	0.12674905749496	-2.54493971617757	1.69496676640873	0.0909622834387366	0.337446142346871	Exon	DLPFC
e710777	ENSG00000065357.19	ENSG00000065357	DGKA	0.0888356244858028	-1.19150035659996	1.69496022664694	0.0909635254225922	0.337446142346871	Exon	DLPFC
e585066	ENSG00000042286.14	ENSG00000042286	AIFM2	0.0959670345664436	-1.99003418440943	1.69496011041541	0.0909635474965598	0.337446142346871	Exon	DLPFC
e399281	ENSG00000154079.5	ENSG00000154079	SDHAF4	0.0655291843651971	1.6373155772781	1.6949589009676	0.0909637771876117	0.337446142346871	Exon	DLPFC
e746287	ENSG00000183495.13	ENSG00000183495	EP400	-0.06324351436671	-0.0422083362718481	-1.69495261023794	0.0909649718926932	0.337446898183248	Exon	DLPFC
e369895	ENSG00000113240.12	ENSG00000113240	CLK4	0.0711267170006996	0.0078889533637754	1.69491965444172	0.0909712309058786	0.337460973551832	Exon	DLPFC
e189544	ENSG00000152056.16	ENSG00000152056	AP1S3	0.0970976917585445	-1.90555049852881	1.69491599043376	0.0909719268011306	0.337460973551832	Exon	DLPFC
e505743	ENSG00000085719.12	ENSG00000085719	CPNE3	-0.074774470033909	-0.491144930834217	-1.69491336616538	0.0909724252240616	0.337460973551832	Exon	DLPFC
e452243	ENSG00000127914.16	ENSG00000127914	AKAP9	0.0473236914205793	0.911184267624111	1.69490740256476	0.090973557889013	0.337460973551832	Exon	DLPFC
e940686	ENSG00000278619.4	ENSG00000278619	MRM1	0.094416078706171	-2.14370569957403	1.69490654292564	0.0909737211609632	0.337460973551832	Exon	DLPFC
e253335	ENSG00000114126.17	ENSG00000114126	TFDP2	0.0543941006081994	-0.43617506584343	1.69489467785213	0.0909759747281023	0.337465656912907	Exon	DLPFC
e528258	ENSG00000164985.14	ENSG00000164985	PSIP1	0.0517670268671373	2.56275744519885	1.69488760541314	0.090977318037987	0.337466963706712	Exon	DLPFC
e183690	ENSG00000138363.14	ENSG00000138363	ATIC	-0.0594291064544073	0.405651619436024	-1.69488234205129	0.0909783177496198	0.337466995958814	Exon	DLPFC
e361232	ENSG00000145907.14	ENSG00000145907	G3BP1	-0.0608410739725997	-0.247983930294876	-1.69486985339146	0.0909806898543117	0.337472118789261	Exon	DLPFC
e969082	ENSG00000141337.12	ENSG00000141337	ARSG	0.0663553438199723	-0.318482222597885	1.69486343707662	0.0909819085930171	0.337472963406631	Exon	DLPFC
e551455	ENSG00000011454.16	ENSG00000011454	RABGAP1	0.0610861045874502	1.80646027711614	1.69485732080231	0.0909830703531799	0.337473596661296	Exon	DLPFC
e276441	ENSG00000130997.16	ENSG00000130997	POLN	0.0808243338632404	-1.22501853121806	1.69484375390341	0.090985647370399	0.337479479303893	Exon	DLPFC
e55078	ENSG00000134202.10	ENSG00000134202	GSTM3	0.0770615155983064	1.18545142866749	1.69483831837046	0.090986679860321	0.337479632996206	Exon	DLPFC
e1105894	ENSG00000156261.12	ENSG00000156261	CCT8	0.0508734558592856	2.36624167934174	1.69482785277644	0.0909886678466501	0.337482738405194	Exon	DLPFC
e862660	ENSG00000006194.9	ENSG00000006194	ZNF263	-0.129229314584704	-2.753248875164	-1.69481903145428	0.0909903435234366	0.337482738405194	Exon	DLPFC
e828479	ENSG00000247982.6	ENSG00000247982	LINC00926	-0.139834501114135	-3.06425333815388	-1.69480458187698	0.0909930883836522	0.337482738405194	Exon	DLPFC
e934847	ENSG00000109118.13	ENSG00000109118	PHF12	-0.0965219705461961	-2.02116537990732	-1.6948045127752	0.0909931015104758	0.337482738405194	Exon	DLPFC
e287650	ENSG00000075539.13	ENSG00000075539	FRYL	-0.0934974191544281	0.441227266375224	-1.69479643829141	0.0909946353790626	0.337482738405194	Exon	DLPFC
e795809	ENSG00000211448.11	ENSG00000211448	DIO2	0.110520781042658	1.43718019979815	1.69479221451576	0.0909954377565428	0.337482738405194	Exon	DLPFC
e763472	ENSG00000283384.1	ENSG00000283384		0.165567714471559	-2.80016986891284	1.69479181002669	0.0909955145963676	0.337482738405194	Exon	DLPFC
e868066	ENSG00000048471.13	ENSG00000048471	SNX29	-0.105112193652472	-1.31938084281553	-1.69479166585169	0.090995541984962	0.337482738405194	Exon	DLPFC
e663282	ENSG00000187240.13	ENSG00000187240	DYNC2H1	0.0664103199156089	-0.489595739348358	1.6947869562226	0.0909964366660687	0.337482738405194	Exon	DLPFC
e796240	ENSG00000205562.2	ENSG00000205562		0.107504683193519	0.463787765137107	1.69477463529392	0.0909987772878318	0.337483731992514	Exon	DLPFC
e350519	ENSG00000170606.13	ENSG00000170606	HSPA4	0.143985467720953	-2.33890695860573	1.69476324509463	0.0910009411410528	0.337483731992514	Exon	DLPFC
e1131993	ENSG00000100345.20	ENSG00000100345	MYH9	-0.0650349971263284	0.897030440957432	-1.6947508857063	0.0910032891629776	0.337483731992514	Exon	DLPFC
e555928	ENSG00000136811.16	ENSG00000136811	ODF2	0.063034899389809	-0.392792082126662	1.69474864788846	0.0910037143061846	0.337483731992514	Exon	DLPFC
e871839	ENSG00000103540.16	ENSG00000103540	CCP110	-0.0814681040110577	0.976938889383945	-1.69474847619028	0.0910037469256685	0.337483731992514	Exon	DLPFC
e1120477	ENSG00000099917.17	ENSG00000099917	MED15	-0.0864075951788993	-1.31807275242045	-1.69474732164179	0.0910039662688095	0.337483731992514	Exon	DLPFC
e377317	ENSG00000079691.17	ENSG00000079691	LRRC16A	0.0683718955011895	0.045031555805584	1.6947467756713	0.091004069993387	0.337483731992514	Exon	DLPFC
e1133189	ENSG00000100092.20	ENSG00000100092	SH3BP1	-0.128866055964927	-3.04701100549064	-1.69474082852939	0.0910051998496117	0.337483731992514	Exon	DLPFC
e938402	ENSG00000266718.1	ENSG00000266718		-0.124075556726568	-1.59951528771307	-1.69473366842907	0.091006560162416	0.337483731992514	Exon	DLPFC
e404371	ENSG00000112159.11	ENSG00000112159	MDN1	-0.0478248230657312	-0.0118536868183244	-1.69473337858093	0.0910066152296054	0.337483731992514	Exon	DLPFC
e326540	ENSG00000197603.13	ENSG00000197603	C5orf42	0.0462817006711024	0.509354667746405	1.69472806579235	0.0910076245916994	0.33748379984006	Exon	DLPFC
e150729	ENSG00000088179.8	ENSG00000088179	PTPN4	0.0594121904677775	1.18297759302696	1.69471471175696	0.0910101617280815	0.337489262117171	Exon	DLPFC
e359655	ENSG00000113721.13	ENSG00000113721	PDGFRB	-0.0700480476163154	-0.0962768657011672	-1.69470718306221	0.091011592131779	0.337489262117171	Exon	DLPFC
e838205	ENSG00000156642.16	ENSG00000156642	NPTN	0.0681615492476032	3.80257068676143	1.69470218184235	0.0910125423414996	0.337489262117171	Exon	DLPFC
e510966	ENSG00000155097.11	ENSG00000155097	ATP6V1C1	0.0713892030739996	1.99844775762594	1.69469479910497	0.0910139450436896	0.337489262117171	Exon	DLPFC
e643299	ENSG00000149806.10	ENSG00000149806	FAU	-0.0527581945985721	2.44620095740438	-1.69469184084126	0.091014507111516	0.337489262117171	Exon	DLPFC
e860983	ENSG00000140992.18	ENSG00000140992	PDPK1	-0.169989308611636	-0.994807006792388	-1.69468418497453	0.0910159617333116	0.337489262117171	Exon	DLPFC
e420442	ENSG00000049618.22	ENSG00000049618	ARID1B	-0.0900873466675329	-1.18385717703177	-1.69467931287318	0.091016887446873	0.337489262117171	Exon	DLPFC
e1163990	ENSG00000133142.17	ENSG00000133142	TCEAL4	0.0578801543169277	1.85055587478332	1.69467858242266	0.0910170262352728	0.337489262117171	Exon	DLPFC
e605416	ENSG00000154478.3	ENSG00000154478	GPR26	0.142552896116248	3.98494408193492	1.69467029889018	0.091018600150155	0.337491423225189	Exon	DLPFC
e233789	ENSG00000241316.6	ENSG00000241316	SUCLG2-AS1	-0.112325707239074	-2.45801737144255	-1.69465904526558	0.0910207384334255	0.337495676906952	Exon	DLPFC
e663481	ENSG00000187240.13	ENSG00000187240	DYNC2H1	0.0637709833107854	-0.524876591053538	1.69464641873453	0.0910231376287526	0.337498119338302	Exon	DLPFC
e1014099	ENSG00000130254.11	ENSG00000130254	SAFB2	-0.0644944527131703	-0.45356744510396	-1.69464514656027	0.0910233793602535	0.337498119338302	Exon	DLPFC
e260893	ENSG00000013297.10	ENSG00000013297	CLDN11	-0.225466399740316	-2.02317782302358	-1.69463742985778	0.0910248456563914	0.337499043708748	Exon	DLPFC
e1140435	ENSG00000100425.18	ENSG00000100425	BRD1	-0.0528795499939555	0.203674185552453	-1.6946262433158	0.091026971311057	0.337499043708748	Exon	DLPFC
e777844	ENSG00000258783.1	ENSG00000258783	KRT18P6	0.117140679152039	-2.14291772181617	1.69462116153095	0.0910279369595852	0.337499043708748	Exon	DLPFC
e56599	ENSG00000064703.11	ENSG00000064703	DDX20	0.107695268194781	-2.20393663574838	1.694618799706	0.0910283857599891	0.337499043708748	Exon	DLPFC
e764360	ENSG00000153495.10	ENSG00000153495	TEX29	0.129477426262187	-1.29240637971539	1.69461775531787	0.0910285842180331	0.337499043708748	Exon	DLPFC
e7078	ENSG00000171735.18	ENSG00000171735	CAMTA1	0.0607023221033529	0.865660385116207	1.69460281563055	0.0910314231444699	0.33750589462463	Exon	DLPFC
e1100112	ENSG00000130702.14	ENSG00000130702	LAMA5	-0.134434421867219	-2.94299150053368	-1.69457810935571	0.0910361181316599	0.3375196268022	Exon	DLPFC
e140590	ENSG00000233757.6	ENSG00000233757		-0.0401133517789301	1.77543614746496	-1.69456079728475	0.0910394080987016	0.337525836623414	Exon	DLPFC
e1017103	ENSG00000032444.15	ENSG00000032444	PNPLA6	-0.0662173379890974	-0.0004654857952956	-1.6945588643901	0.0910397754298467	0.337525836623414	Exon	DLPFC
e148215	ENSG00000172965.14	ENSG00000172965	MIR4435-2HG	0.0923843105601528	-1.38599212010133	1.69454252837627	0.0910428800062171	0.337531317615481	Exon	DLPFC
e482785	ENSG00000155189.11	ENSG00000155189	AGPAT5	0.0466144979075543	0.856767644118058	1.69453803298242	0.0910437343479626	0.337531317615481	Exon	DLPFC
e594267	ENSG00000138185.17	ENSG00000138185	ENTPD1	-0.0996464293823481	-1.12715631911523	-1.69453266957795	0.0910447536620772	0.337531317615481	Exon	DLPFC
e94808	ENSG00000123836.14	ENSG00000123836	PFKFB2	0.0813024352588507	0.549425493687694	1.69453022307112	0.0910452186233496	0.337531317615481	Exon	DLPFC
e786877	ENSG00000054654.15	ENSG00000054654	SYNE2	-0.113068436444085	-2.19030529901775	-1.69452437838326	0.0910463294203657	0.337531760970665	Exon	DLPFC
e534295	ENSG00000147912.12	ENSG00000147912	FBXO10	0.0700224816754153	-0.354717247456545	1.69451089363497	0.0910488922710356	0.337537587387585	Exon	DLPFC
e1162379	ENSG00000102362.15	ENSG00000102362	SYTL4	-0.183465385541549	-2.04884157412886	-1.69450262601744	0.0910504636060813	0.337539737958592	Exon	DLPFC
e719426	ENSG00000111581.9	ENSG00000111581	NUP107	-0.0612162115725408	0.073532389648078	-1.69448723897615	0.0910533881099262	0.337545445390562	Exon	DLPFC
e586867	ENSG00000107758.15	ENSG00000107758	PPP3CB	0.0704550995508858	2.82752672784334	1.69448409503544	0.0910539856653712	0.337545445390562	Exon	DLPFC
e575306	ENSG00000120616.15	ENSG00000120616	EPC1	-0.0581690652568265	-0.294904772512321	-1.69446989729537	0.091056684208906	0.337548610638414	Exon	DLPFC
e1028893	ENSG00000123143.12	ENSG00000123143	PKN1	-0.0683363273555199	0.0247735930442133	-1.69446917227438	0.0910568220143094	0.337548610638414	Exon	DLPFC
e23115	ENSG00000121774.17	ENSG00000121774	KHDRBS1	-0.0387109215024974	1.74813321378549	-1.69445588358046	0.0910593478383776	0.337554299234837	Exon	DLPFC
e1106736	ENSG00000159079.18	ENSG00000159079	C21orf59	0.0354390643995119	2.54818764248943	1.69444698548257	0.0910610391596034	0.337556894263821	Exon	DLPFC
e257451	ENSG00000114850.6	ENSG00000114850	SSR3	-0.0434835256401476	1.38685737631714	-1.69442838815928	0.0910645741596523	0.337562668754961	Exon	DLPFC
e863196	ENSG00000213918.10	ENSG00000213918	DNASE1	0.0884679144584235	-1.51202337470664	1.69442836000763	0.0910645795108326	0.337562668754961	Exon	DLPFC
e677382	ENSG00000183715.13	ENSG00000183715	OPCML	0.0848581896032507	6.11937883124805	1.69441187843802	0.0910677124388195	0.337570607368872	Exon	DLPFC
e553646	ENSG00000136830.11	ENSG00000136830	FAM129B	-0.104213743925805	-1.16629820279923	-1.69440357117837	0.0910692915717893	0.337572786251444	Exon	DLPFC
e180241	ENSG00000119004.15	ENSG00000119004	CYP20A1	-0.0741151376972205	-1.16940618176363	-1.69439149300255	0.0910715875603736	0.337575195212672	Exon	DLPFC
e397289	ENSG00000151914.19	ENSG00000151914	DST	-0.0537668574735649	3.49791887886049	-1.69438850251652	0.0910721560410007	0.337575195212672	Exon	DLPFC
e992991	ENSG00000154059.9	ENSG00000154059	IMPACT	0.108762598869823	-2.41169276712615	1.69438168801598	0.0910734514637258	0.337575195212672	Exon	DLPFC
e62166	ENSG00000276975.2	ENSG00000276975	HYDIN2	-0.083058792962064	-0.877388637171516	-1.69437929280603	0.0910739067918107	0.337575195212672	Exon	DLPFC
e993249	ENSG00000141380.13	ENSG00000141380	SS18	-0.061931517047919	-0.12824845617098	-1.69434812521171	0.0910798319018174	0.337593482580992	Exon	DLPFC
e1096563	ENSG00000244687.11	ENSG00000244687	UBE2V1	-0.10929001136454	-2.48632860123786	-1.69433007164601	0.0910832641140995	0.337601823464087	Exon	DLPFC
e460507	ENSG00000160991.15	ENSG00000160991	ORAI2	0.0962337410931276	-1.34198060796818	1.69432585889721	0.0910840650262125	0.337601823464087	Exon	DLPFC
e1111380	ENSG00000157601.13	ENSG00000157601	MX1	-0.0929399405391325	1.21067764131312	-1.69430273810116	0.0910884607671154	0.33761444142176	Exon	DLPFC
e337722	ENSG00000085365.17	ENSG00000085365	SCAMP1	0.0515825145345802	1.80154344209789	1.69429420372856	0.0910900833709121	0.337616780734293	Exon	DLPFC
e549595	ENSG00000148219.16	ENSG00000148219	ASTN2	-0.0556947738798898	0.613780323389971	-1.69426612670629	0.091095421699888	0.337632563340076	Exon	DLPFC
e497299	ENSG00000168522.12	ENSG00000168522	FNTA	-0.0755277735214618	0.643111211517242	-1.69426137815584	0.0910963245743238	0.337632563340076	Exon	DLPFC
e191267	ENSG00000067066.16	ENSG00000067066	SP100	-0.128715272608291	-2.06310583526724	-1.69424817995631	0.0910988340763955	0.337638189476247	Exon	DLPFC
e809429	ENSG00000128739.21	ENSG00000128739	SNRPN	0.0625650679827451	1.50588088118636	1.69422898765375	0.0911024833951929	0.337648039928944	Exon	DLPFC
e725628	ENSG00000177889.9	ENSG00000177889	UBE2N	0.0874500225299436	-2.05118135351348	1.69422253532739	0.0911037102987729	0.337648912202873	Exon	DLPFC
e422493	ENSG00000112541.13	ENSG00000112541	PDE10A	0.0679707592748708	2.89978068056365	1.69421717555464	0.0911047294644921	0.337649014547356	Exon	DLPFC
e187456	ENSG00000198925.10	ENSG00000198925	ATG9A	-0.0686192561124187	0.483108609801167	-1.69420594716688	0.091106864582597	0.337650235053051	Exon	DLPFC
e919079	ENSG00000004975.11	ENSG00000004975	DVL2	-0.0935623449820593	-1.15938003194795	-1.69420501472176	0.0911070418921887	0.337650235053051	Exon	DLPFC
e378220	ENSG00000241549.8	ENSG00000241549	GUSBP2	-0.147732434243171	-2.28951282742112	-1.69419799286721	0.0911083771455863	0.337650500648835	Exon	DLPFC
e980798	ENSG00000141564.13	ENSG00000141564	RPTOR	-0.0851584649042665	-1.20853846429932	-1.69419420906195	0.0911090966684429	0.337650500648835	Exon	DLPFC
e66603	ENSG00000143398.19	ENSG00000143398	PIP5K1A	-0.0573205545795828	-0.126388821388142	-1.69416615145516	0.0911144322049305	0.337666599275365	Exon	DLPFC
e752679	ENSG00000120697.8	ENSG00000120697	ALG5	-0.0780636800184322	-0.334538003459207	-1.69415849620526	0.0911158879988828	0.337668319530593	Exon	DLPFC
e672908	ENSG00000196914.8	ENSG00000196914	ARHGEF12	0.0475550708703022	3.07193154410418	1.69413832357778	0.0911197243044432	0.337676039455525	Exon	DLPFC
e345051	ENSG00000080709.14	ENSG00000080709	KCNN2	0.0929215861439143	-1.0632766229852	1.69413711371558	0.0911199543927006	0.337676039455525	Exon	DLPFC
e673713	ENSG00000023171.15	ENSG00000023171	GRAMD1B	0.068447037325408	1.58732829846441	1.69412750020209	0.0911217826808662	0.337679139941067	Exon	DLPFC
e410727	ENSG00000111912.19	ENSG00000111912	NCOA7	0.062483255467977	0.0436077929572157	1.69409350687272	0.0911282477350356	0.337699423101509	Exon	DLPFC
e911972	ENSG00000132376.19	ENSG00000132376	INPP5K	-0.0740331135778269	-1.268971260146	-1.69408078605228	0.0911306671517848	0.337701256402103	Exon	DLPFC
e511923	ENSG00000104408.9	ENSG00000104408	EIF3E	-0.100999083300429	-2.03762515836107	-1.69408047737385	0.0911307258610457	0.337701256402103	Exon	DLPFC
e433469	ENSG00000146592.16	ENSG00000146592	CREB5	-0.16383474026417	-2.54505344763227	-1.69407256389031	0.091132230980747	0.337703158932573	Exon	DLPFC
e960221	ENSG00000011258.15	ENSG00000011258	MBTD1	-0.10431462267935	-2.41560085165937	-1.69405162761807	0.0911362130907317	0.337708608843761	Exon	DLPFC
e846016	ENSG00000140600.16	ENSG00000140600	SH3GL3	-0.0624881762396353	2.10095737432281	-1.69404497705088	0.0911374780678637	0.337708608843761	Exon	DLPFC
e294754	ENSG00000138759.17	ENSG00000138759	FRAS1	0.0977692574959457	-1.30616138289487	1.69404085797832	0.0911382615468841	0.337708608843761	Exon	DLPFC
e368319	ENSG00000131187.9	ENSG00000131187	F12	0.118067699810901	-1.63548020705795	1.69403876147439	0.0911386603200132	0.337708608843761	Exon	DLPFC
e368322	ENSG00000131187.9	ENSG00000131187	F12	0.118067699810901	-1.63548020705795	1.69403876147439	0.0911386603200132	0.337708608843761	Exon	DLPFC
e1050582	ENSG00000105223.19	ENSG00000105223	PLD3	0.0670814841682988	1.8124984777211	1.69402181430777	0.0911418838689839	0.337712096617529	Exon	DLPFC
e1112098	ENSG00000184385.2	ENSG00000184385	UMODL1-AS1	0.147442154859926	-2.48831610810857	1.69401543058271	0.0911430981518975	0.337712096617529	Exon	DLPFC
e648477	ENSG00000172508.10	ENSG00000172508	CARNS1	-0.223570273614736	0.0275465455108717	-1.69401163538525	0.0911438200631513	0.337712096617529	Exon	DLPFC
e959971	ENSG00000008294.20	ENSG00000008294	SPAG9	-0.0395228124544158	2.68266233562091	-1.69400710314018	0.0911446821794737	0.337712096617529	Exon	DLPFC
e972745	ENSG00000125447.16	ENSG00000125447	GGA3	0.10177318795894	-1.7857208799449	1.69400253043938	0.0911455519978914	0.337712096617529	Exon	DLPFC
e972780	ENSG00000125447.16	ENSG00000125447	GGA3	0.10177318795894	-1.7857208799449	1.69400253043938	0.0911455519978914	0.337712096617529	Exon	DLPFC
e994154	ENSG00000141441.15	ENSG00000141441	GAREM1	-0.066853962703484	-0.167026802591835	-1.69398779935218	0.0911483541885272	0.337718804630845	Exon	DLPFC
e106896	ENSG00000117020.16	ENSG00000117020	AKT3	0.110579830928257	-1.67974931881217	1.69397237734268	0.0911512878829626	0.337725999734881	Exon	DLPFC
e807286	ENSG00000182809.10	ENSG00000182809	CRIP2	0.0920280786466597	-0.357417326754827	1.69395685323192	0.0911542410768926	0.337733266929429	Exon	DLPFC
e670518	ENSG00000019144.17	ENSG00000019144	PHLDB1	-0.137705711789891	0.497425525332343	-1.69390631325369	0.0911638559699515	0.337758631232151	Exon	DLPFC
e282578	ENSG00000163138.18	ENSG00000163138	PACRGL	0.040336203943259	1.93156349835736	1.69390387940665	0.0911643190137494	0.337758631232151	Exon	DLPFC
e375480	ENSG00000050393.11	ENSG00000050393	MCUR1	0.052534889809491	-0.327756167174875	1.69390140052906	0.0911647906266423	0.337758631232151	Exon	DLPFC
e741627	ENSG00000175727.13	ENSG00000175727	MLXIP	-0.0822319753146676	-1.03654884633619	-1.69390001410836	0.0911650543976362	0.337758631232151	Exon	DLPFC
e668684	ENSG00000149591.16	ENSG00000149591	TAGLN	-0.142197200197443	-1.77215059626372	-1.69388605481102	0.0911677102331608	0.337764641337018	Exon	DLPFC
e726341	ENSG00000028203.17	ENSG00000028203	VEZT	0.0552687759764957	-0.301082275450949	1.69388106084913	0.0911686603779174	0.337764641337018	Exon	DLPFC
e721918	ENSG00000139278.9	ENSG00000139278	GLIPR1	0.0834237564351346	0.019393427614669	1.69386954400033	0.0911708515892166	0.337769084570196	Exon	DLPFC
e497027	ENSG00000176209.11	ENSG00000176209	SMIM19	0.113122655950564	-2.41847683815829	1.69385436334475	0.0911737399463383	0.337775277803183	Exon	DLPFC
e193097	ENSG00000204120.14	ENSG00000204120	GIGYF2	-0.0940862132238444	-1.96679158519826	-1.69385033131758	0.0911745071149786	0.337775277803183	Exon	DLPFC
e605688	ENSG00000175029.16	ENSG00000175029	CTBP2	-0.113379563225054	-1.51490998446423	-1.69380852716348	0.091182461444939	0.337800792382257	Exon	DLPFC
e552746	ENSG00000119487.16	ENSG00000119487	MAPKAP1	0.0424484152266815	1.08819807391429	1.69380370948009	0.0911833781707848	0.337800792382257	Exon	DLPFC
e1026671	ENSG00000104907.12	ENSG00000104907	TRMT1	-0.074797714416958	-1.16230496498378	-1.69378677737538	0.0911866001306284	0.337809053482184	Exon	DLPFC
e360205	ENSG00000164591.13	ENSG00000164591	MYOZ3	0.137733865447378	-2.80981928495093	1.69377645574122	0.0911885642487904	0.337812654664153	Exon	DLPFC
e619336	ENSG00000110328.5	ENSG00000110328	GALNT18	0.067321778958692	0.0563379793865204	1.69375665412061	0.0911923324224203	0.337822938909914	Exon	DLPFC
e1075852	ENSG00000251369.8	ENSG00000251369	ZNF550	0.0945854433021322	-2.24534623232292	1.69374241292326	0.0911950425462221	0.337829179501646	Exon	DLPFC
e934667	ENSG00000132591.11	ENSG00000132591	ERAL1	-0.0731728858284276	-1.44951883418165	-1.69373737558281	0.091196001176149	0.337829179501646	Exon	DLPFC
e300850	ENSG00000164032.11	ENSG00000164032	H2AFZ	0.0959868629076394	-1.39755667293766	1.69372867896062	0.0911976562040024	0.337831635317097	Exon	DLPFC
e994614	ENSG00000101746.15	ENSG00000101746	NOL4	0.0557898236459742	0.375274819081672	1.69369497489512	0.0912040705518294	0.337851721262018	Exon	DLPFC
e1137364	ENSG00000198951.11	ENSG00000198951	NAGA	-0.0866003751997731	-1.35881909740307	-1.69368376557512	0.0912062039205136	0.337855948701	Exon	DLPFC
e757915	ENSG00000136100.12	ENSG00000136100	VPS36	0.0495079029780713	1.30618560616506	1.69367847655263	0.0912072105464085	0.337856002290122	Exon	DLPFC
e404616	ENSG00000222078.1	ENSG00000222078	RN7SKP110	-0.120425829452086	-2.9705802394617	-1.6936585691743	0.0912109994710887	0.3378662879227	Exon	DLPFC
e893477	ENSG00000183723.12	ENSG00000183723	CMTM4	0.0490505741240863	4.81316456792687	1.69365346150383	0.0912119716225305	0.3378662879227	Exon	DLPFC
e172221	ENSG00000187231.13	ENSG00000187231	SESTD1	-0.0570183148597192	0.741948626560849	-1.69362110639728	0.0912181300182759	0.337885424313925	Exon	DLPFC
e792920	ENSG00000119655.9	ENSG00000119655	NPC2	-0.0903729702365539	-0.293841064841785	-1.69361161045454	0.0912199375176568	0.337888444101484	Exon	DLPFC
e333024	ENSG00000069020.18	ENSG00000069020	MAST4	0.0747176435121642	-0.39213721612181	1.69359784570476	0.091222557611826	0.337894473728962	Exon	DLPFC
e590429	ENSG00000148600.14	ENSG00000148600	CDHR1	-0.0957065079291656	-1.27729319550564	-1.69358098953544	0.0912257662346379	0.337896504428882	Exon	DLPFC
e38180	ENSG00000116171.16	ENSG00000116171	SCP2	-0.0454960503374644	3.32854637009593	-1.69358041654636	0.0912258753064419	0.337896504428882	Exon	DLPFC
e1172905	ENSG00000063601.16	ENSG00000063601	MTMR1	0.0584380810748083	-0.427491872338042	1.6935793271408	0.0912260826814213	0.337896504428882	Exon	DLPFC
e525905	ENSG00000106993.11	ENSG00000106993	CDC37L1	0.0548424208715838	3.18047931633063	1.69356356014012	0.0912290840685704	0.337902186098045	Exon	DLPFC
e754606	ENSG00000274001.1	ENSG00000274001		-0.146534484081876	-2.75652672361566	-1.69356084345615	0.0912296012212931	0.337902186098045	Exon	DLPFC
e390226	ENSG00000112130.16	ENSG00000112130	RNF8	0.0534369969828247	0.691085496667612	1.69355341349012	0.0912310156147355	0.337903749477626	Exon	DLPFC
e1156951	ENSG00000169188.4	ENSG00000169188	APEX2	-0.0445475973686769	0.350817167658462	-1.69353604269238	0.0912343224475794	0.337912322012013	Exon	DLPFC
e1046300	ENSG00000167642.12	ENSG00000167642	SPINT2	0.0807862181132035	0.483670556352305	1.69352952094477	0.0912355640004174	0.337913245089853	Exon	DLPFC
e366796	ENSG00000182230.11	ENSG00000182230	FAM153B	0.11811650424198	2.71963704910973	1.69351269495693	0.0912387672467004	0.337921433680471	Exon	DLPFC
e347109	ENSG00000168916.15	ENSG00000168916	ZNF608	-0.100713959055155	-1.38597445662297	-1.69350240263353	0.0912407266918222	0.337922801511033	Exon	DLPFC
e681986	ENSG00000139180.10	ENSG00000139180	NDUFA9	0.0454333951218645	1.82309946401536	1.69349466583834	0.0912421996396886	0.337922801511033	Exon	DLPFC
e1012690	ENSG00000089847.12	ENSG00000089847	ANKRD24	0.113762022657171	-1.10086989157807	1.69349102212785	0.0912428933438531	0.337922801511033	Exon	DLPFC
e25732	ENSG00000134698.10	ENSG00000134698	AGO4	-0.0611727867504014	-0.851941916398506	-1.69348990523982	0.0912431059823139	0.337922801511033	Exon	DLPFC
e323429	ENSG00000145526.11	ENSG00000145526	CDH18	0.0817935247391178	1.96734609029103	1.69346764251916	0.0912473445485061	0.337931980946826	Exon	DLPFC
e733278	ENSG00000151148.13	ENSG00000151148	UBE3B	-0.0524102414244378	-0.223995040138443	-1.69346153189257	0.0912485079693951	0.337931980946826	Exon	DLPFC
e248704	ENSG00000017260.19	ENSG00000017260	ATP2C1	0.0999193524785382	-0.273242051733668	1.69346124976815	0.091248561684217	0.337931980946826	Exon	DLPFC
e427725	ENSG00000008256.15	ENSG00000008256	CYTH3	0.0706497661234514	-0.672943971611311	1.69344096804845	0.0912524232705521	0.33794219127806	Exon	DLPFC
e409864	ENSG00000111879.18	ENSG00000111879	FAM184A	0.0681732559125561	0.457487311827654	1.69342897998164	0.0912547058291291	0.33794219127806	Exon	DLPFC
e978783	ENSG00000108669.16	ENSG00000108669	CYTH1	-0.0769780985114706	0.8682377617271	-1.69342603163801	0.0912552672083589	0.33794219127806	Exon	DLPFC
e542031	ENSG00000196305.17	ENSG00000196305	IARS	0.0468810549827426	1.48082299157903	1.69342592069693	0.0912552883321434	0.33794219127806	Exon	DLPFC
e228766	ENSG00000163935.13	ENSG00000163935	SFMBT1	-0.0933703054214842	-1.97872833680736	-1.69341461558723	0.0912574409072652	0.337943185200892	Exon	DLPFC
e150415	ENSG00000229867.1	ENSG00000229867	STEAP3-AS1	-0.10419820804602	-2.15289731674528	-1.69340959997785	0.0912583959289043	0.337943185200892	Exon	DLPFC
e229409	ENSG00000157388.14	ENSG00000157388	CACNA1D	0.0731921804414346	0.0062358652580546	1.69340887501843	0.0912585339690162	0.337943185200892	Exon	DLPFC
e845542	ENSG00000103723.12	ENSG00000103723	AP3B2	0.0876133115218674	1.12185299359012	1.69339422168245	0.091261324158762	0.337949694468893	Exon	DLPFC
e1125693	ENSG00000225783.6	ENSG00000225783	MIAT	0.103822371327647	0.839257098983903	1.69337738084471	0.0912645309629519	0.337949694468893	Exon	DLPFC
e1169418	ENSG00000165675.16	ENSG00000165675	ENOX2	-0.0954644295864375	-1.86807742465388	-1.69337223651089	0.0912655105565442	0.337949694468893	Exon	DLPFC
e569795	ENSG00000123240.16	ENSG00000123240	OPTN	0.0458925638941405	2.03361228672352	1.69337145771822	0.0912656588564292	0.337949694468893	Exon	DLPFC
e233340	ENSG00000151276.23	ENSG00000151276	MAGI1	0.0621853870742972	0.743110802489053	1.69336849606244	0.0912662228250079	0.337949694468893	Exon	DLPFC
e670277	ENSG00000149582.15	ENSG00000149582	TMEM25	0.0925296429350829	-0.740681741145561	1.69336727222658	0.0912664558728222	0.337949694468893	Exon	DLPFC
e353455	ENSG00000044115.20	ENSG00000044115	CTNNA1	-0.0638756638953894	2.16859408048218	-1.69336316086299	0.0912672387789561	0.337949694468893	Exon	DLPFC
e591048	ENSG00000200253.1	ENSG00000200253	RNU6-529P	-0.131709847281585	-1.68378835774198	-1.69333750929788	0.0912721235989596	0.337964107266532	Exon	DLPFC
e562164	ENSG00000130559.18	ENSG00000130559	CAMSAP1	0.0759964451580556	-0.951300872834342	1.69328455343818	0.0912822086354166	0.337997774999009	Exon	DLPFC
e1111351	ENSG00000157601.13	ENSG00000157601	MX1	-0.0928796126255191	1.21074604195345	-1.69327058948076	0.0912848681136647	0.338003947102992	Exon	DLPFC
e227134	ENSG00000163930.9	ENSG00000163930	BAP1	0.0602948634320222	0.1922163978569	1.69324660724367	0.0912894357497788	0.338013999530523	Exon	DLPFC
e20612	ENSG00000204138.12	ENSG00000204138	PHACTR4	-0.0869042677664946	-1.01950203372073	-1.69323870251842	0.0912909413173378	0.338013999530523	Exon	DLPFC
e673403	ENSG00000255248.7	ENSG00000255248	MIR100HG	0.0525544661895362	2.30311860353388	1.69323793824236	0.0912910868856673	0.338013999530523	Exon	DLPFC
e568554	ENSG00000198879.11	ENSG00000198879	SFMBT2	-0.082915929234069	-1.60770295502708	-1.69323548854714	0.0912915534696974	0.338013999530523	Exon	DLPFC
e952988	ENSG00000263715.7	ENSG00000263715		0.0580299507297871	0.173334422503796	1.69322643323848	0.0912932782162327	0.338014034301068	Exon	DLPFC
e394764	ENSG00000096401.7	ENSG00000096401	CDC5L	0.0468333768619682	0.918443107490558	1.6932250162627	0.0912935481071574	0.338014034301068	Exon	DLPFC
e702212	ENSG00000258017.1	ENSG00000258017		0.111559141497755	-2.1005509741818	1.69321365813434	0.0912957115095136	0.338018369059274	Exon	DLPFC
e425376	ENSG00000164880.15	ENSG00000164880	INTS1	-0.0796867071997731	-0.765951813432435	-1.69318742948722	0.091300707483444	0.338026710350877	Exon	DLPFC
e172343	ENSG00000144331.18	ENSG00000144331	ZNF385B	0.0990517006935168	0.0224267203367957	1.69318703606655	0.0913007824230124	0.338026710350877	Exon	DLPFC
e298551	ENSG00000138642.14	ENSG00000138642	HERC6	-0.0966163565348214	-1.62335931114988	-1.69318619622123	0.0913009423986194	0.338026710350877	Exon	DLPFC
e932044	ENSG00000226549.3	ENSG00000226549	SCDP1	-0.162847001678765	-1.36590966565306	-1.69318066189669	0.0913019965947451	0.338026938173915	Exon	DLPFC
e521278	ENSG00000179950.13	ENSG00000179950	PUF60	-0.0570774095453531	-0.361807082113784	-1.69316993441768	0.0913040400277962	0.338029995660194	Exon	DLPFC
e1149525	ENSG00000156298.12	ENSG00000156298	TSPAN7	0.0611382338567692	6.4674328656301	1.6931659040236	0.0913048077704168	0.338029995660194	Exon	DLPFC
e416347	ENSG00000189007.15	ENSG00000189007	ADAT2	0.0925720622832714	-2.16240484354237	1.69315665495393	0.0913065696289958	0.338032843329891	Exon	DLPFC
e861219	ENSG00000167978.16	ENSG00000167978	SRRM2	-0.0715068456324876	0.169238257264237	-1.69314158027692	0.091309441268416	0.338039799495207	Exon	DLPFC
e890973	ENSG00000140854.12	ENSG00000140854	KATNB1	0.0578404170847532	1.02101639625693	1.69312994325168	0.0913116581047787	0.338040981884138	Exon	DLPFC
e837217	ENSG00000137817.16	ENSG00000137817	PARP6	0.0288937354427494	2.02161401775788	1.69312537995142	0.0913125274186929	0.338040981884138	Exon	DLPFC
e1035464	ENSG00000105700.10	ENSG00000105700	KXD1	-0.0479582909104066	1.02931027715515	-1.69312334672816	0.0913129147521995	0.338040981884138	Exon	DLPFC
e363485	ENSG00000118322.12	ENSG00000118322	ATP10B	-0.161654322555288	-1.05316836249582	-1.69311905962871	0.0913137314584274	0.338040981884138	Exon	DLPFC
e1149876	ENSG00000182220.14	ENSG00000182220	ATP6AP2	0.0738310971442753	0.468889489407809	1.69309353666405	0.0913185937873116	0.338055306981694	Exon	DLPFC
e811011	ENSG00000188626.6	ENSG00000188626	GOLGA8M	0.179980229162044	-3.14540583635776	1.69308228941014	0.0913207365454789	0.338059191452654	Exon	DLPFC
e31003	ENSG00000198198.14	ENSG00000198198	SZT2	-0.0786260720642022	-1.0281780739945	-1.69307760707195	0.0913216286079382	0.338059191452654	Exon	DLPFC
e325948	ENSG00000145604.15	ENSG00000145604	SKP2	0.0708595727237985	-1.17472470447006	1.6930652444709	0.0913239839206382	0.338061817589353	Exon	DLPFC
e272648	ENSG00000163960.11	ENSG00000163960	UBXN7	-0.0465121364600816	1.28691315206838	-1.69306346185799	0.0913243235466441	0.338061817589353	Exon	DLPFC
e968319	ENSG00000198265.11	ENSG00000198265	HELZ	-0.0420412018668329	0.0151810468516993	-1.69303781462597	0.0913292100075055	0.338075334487347	Exon	DLPFC
e946587	ENSG00000168256.17	ENSG00000168256	NKIRAS2	-0.0485228475816566	1.24444266618062	-1.69303387503466	0.0913299606202171	0.338075334487347	Exon	DLPFC
e923187	ENSG00000133026.12	ENSG00000133026	MYH10	0.0745299371242154	1.31224645839459	1.69299729476394	0.0913369305191073	0.338097459610509	Exon	DLPFC
e654716	ENSG00000175567.8	ENSG00000175567	UCP2	-0.177122140739591	-3.04950886217919	-1.69298386280411	0.0913394899136335	0.338103258281301	Exon	DLPFC
e775246	ENSG00000168952.15	ENSG00000168952	STXBP6	0.0524605097021074	1.95099869551007	1.69296747765595	0.0913426121022029	0.338108268816351	Exon	DLPFC
e66382	ENSG00000163156.11	ENSG00000163156	SCNM1	-0.0559663981847686	-0.542123965573461	-1.69296633770504	0.0913428293229564	0.338108268816351	Exon	DLPFC
e1053907	ENSG00000079432.7	ENSG00000079432	CIC	-0.0826703353437026	-0.877341933644924	-1.69296021139892	0.091343996714428	0.338108914694798	Exon	DLPFC
e1163652	ENSG00000125962.14	ENSG00000125962	ARMCX5	0.0530134612929407	-0.0733556601454647	1.69294781338019	0.0913463592419974	0.338111846759576	Exon	DLPFC
e631615	ENSG00000165916.8	ENSG00000165916	PSMC3	0.0691427406119843	1.01266482902194	1.6929420271781	0.0913474618594064	0.338111846759576	Exon	DLPFC
e662203	ENSG00000184384.13	ENSG00000184384	MAML2	-0.123557010968303	-2.53666167425477	-1.69294034069142	0.0913477832379615	0.338111846759576	Exon	DLPFC
e546204	ENSG00000165029.15	ENSG00000165029	ABCA1	-0.115687184388461	-1.7516129248549	-1.69293521244422	0.0913487604873864	0.338111846759576	Exon	DLPFC
e96301	ENSG00000234233.1	ENSG00000234233	KCNH1-IT1	0.0851053040522331	-0.770973023911525	1.69292603472155	0.0913505094343239	0.33811464506894	Exon	DLPFC
e45516	ENSG00000117069.14	ENSG00000117069	ST6GALNAC5	0.115001611115524	3.81095115969835	1.69291862411735	0.0913519216511705	0.338116196995603	Exon	DLPFC
e443453	ENSG00000241258.6	ENSG00000241258	CRCP	0.0296632651093015	2.67339810187122	1.69290324188172	0.0913548530544148	0.338123371714357	Exon	DLPFC
e557175	ENSG00000148341.17	ENSG00000148341	SH3GLB2	0.107858860917041	0.61757943089465	1.69288477539762	0.0913583723253192	0.338132722074362	Exon	DLPFC
e411594	ENSG00000196569.11	ENSG00000196569	LAMA2	-0.102341526637887	-0.832080471670916	-1.69287148236648	0.0913609057273742	0.338138198272054	Exon	DLPFC
e1101385	ENSG00000075043.18	ENSG00000075043	KCNQ2	0.112486132613163	2.26014118193327	1.69286659129859	0.091361837887318	0.338138198272054	Exon	DLPFC
e350561	ENSG00000053108.16	ENSG00000053108	FSTL4	0.105022524355869	-0.451344462846394	1.69283975516283	0.0913669525656783	0.33815271891728	Exon	DLPFC
e592198	ENSG00000107854.5	ENSG00000107854	TNKS2	-0.0467167452245096	0.936577596280203	-1.69283126063476	0.0913685715793743	0.33815271891728	Exon	DLPFC
e1159998	ENSG00000147099.19	ENSG00000147099	HDAC8	0.111930904643999	-1.89308075802476	1.6928303752841	0.0913687403240249	0.33815271891728	Exon	DLPFC
e623975	ENSG00000198168.8	ENSG00000198168	SVIP	-0.0658965898916741	1.69222839954402	-1.69281597014292	0.0913714859274462	0.338159205061673	Exon	DLPFC
e772720	ENSG00000092010.14	ENSG00000092010	PSME1	-0.0766669568817556	-0.839543217342271	-1.69278630009664	0.0913771412141736	0.338176459473739	Exon	DLPFC
e664160	ENSG00000152402.10	ENSG00000152402	GUCY1A2	0.0667446070205618	0.101440192167268	1.69276962282254	0.09138032012554	0.338183235122877	Exon	DLPFC
e29587	ENSG00000010803.16	ENSG00000010803	SCMH1	0.0520574686374129	0.852522839457133	1.69275357353845	0.0913833794179128	0.338183235122877	Exon	DLPFC
e525527	ENSG00000227835.8	ENSG00000227835	CARM1P1	-0.186565938054873	-2.35391400059827	-1.69275033808944	0.0913839961647481	0.338183235122877	Exon	DLPFC
e14599	ENSG00000075151.20	ENSG00000075151	EIF4G3	0.0403942739504198	2.33758928073787	1.69273813365626	0.0913863226249656	0.338183235122877	Exon	DLPFC
e1149573	ENSG00000156298.12	ENSG00000156298	TSPAN7	0.0611226273403004	6.46751697491343	1.69273466237671	0.0913869843435589	0.338183235122877	Exon	DLPFC
e915379	ENSG00000141456.14	ENSG00000141456	PELP1	-0.0678200937738131	-0.584478880891851	-1.69273110168836	0.0913876631098755	0.338183235122877	Exon	DLPFC
e796259	ENSG00000185070.10	ENSG00000185070	FLRT2	0.104734358533614	-0.891833456065564	1.69272860756992	0.0913881385607028	0.338183235122877	Exon	DLPFC
e118211	ENSG00000163798.13	ENSG00000163798	SLC4A1AP	0.0866784001398936	-1.36081871409733	1.69272480009707	0.0913888643785659	0.338183235122877	Exon	DLPFC
e511209	ENSG00000176406.21	ENSG00000176406	RIMS2	0.068176178955495	1.64736406636687	1.69272392671453	0.0913890308719771	0.338183235122877	Exon	DLPFC
e776503	ENSG00000129493.14	ENSG00000129493	HEATR5A	-0.0719808906220613	0.130431841573394	-1.69272093088544	0.091389601970448	0.338183235122877	Exon	DLPFC
e1038053	ENSG00000196705.8	ENSG00000196705	ZNF431	0.0780247070328785	-1.68445907861194	1.69271938663635	0.0913898963536191	0.338183235122877	Exon	DLPFC
e561703	ENSG00000107147.12	ENSG00000107147	KCNT1	0.12485616946904	-0.097505251762035	1.69270850456386	0.0913919708457031	0.338184499456319	Exon	DLPFC
e387323	ENSG00000204209.10	ENSG00000204209	DAXX	-0.0644411758045062	-0.626612254825659	-1.69270717518996	0.0913922242720608	0.338184499456319	Exon	DLPFC
e687045	ENSG00000175899.14	ENSG00000175899	A2M	-0.106871471624997	1.08693910869909	-1.69268739105995	0.091395995904043	0.33818749357775	Exon	DLPFC
e692536	ENSG00000060982.14	ENSG00000060982	BCAT1	0.0640340101910215	0.656476661987814	1.69268391381924	0.0913966588156343	0.33818749357775	Exon	DLPFC
e91040	ENSG00000143862.7	ENSG00000143862	ARL8A	-0.0511101132518703	1.07894367503109	-1.69267826771676	0.0913977352138031	0.33818749357775	Exon	DLPFC
e817768	ENSG00000103932.11	ENSG00000103932	RPAP1	-0.066656813317594	-1.19637334924701	-1.69267823739236	0.0913977409950094	0.33818749357775	Exon	DLPFC
e205377	ENSG00000154767.14	ENSG00000154767	XPC	-0.0662138625816914	-0.0008311771506743	-1.69267349571736	0.0913986449770406	0.33818749357775	Exon	DLPFC
e1066593	ENSG00000131408.13	ENSG00000131408	NR1H2	-0.0616625218025535	-0.52147017920877	-1.69267167437711	0.0913989922104449	0.33818749357775	Exon	DLPFC
e1149746	ENSG00000182220.14	ENSG00000182220	ATP6AP2	0.0738558617846309	0.469765470812564	1.6926613883196	0.0914009532384178	0.338191074870322	Exon	DLPFC
e522549	ENSG00000261236.6	ENSG00000261236	BOP1	0.063687360308218	0.0553244288328247	1.69264146369149	0.0914047519481614	0.338201455585492	Exon	DLPFC
e890507	ENSG00000205336.11	ENSG00000205336	ADGRG1	-0.0899954908025325	0.857607141210788	-1.69263087435687	0.0914067708988658	0.338202219255354	Exon	DLPFC
e503519	ENSG00000040341.17	ENSG00000040341	STAU2	0.0462845625177501	1.08865116188511	1.69262996281096	0.0914069446948734	0.338202219255354	Exon	DLPFC
e284607	ENSG00000197712.11	ENSG00000197712	FAM114A1	-0.164480028597104	-3.11553453462426	-1.6926183348735	0.0914091617093063	0.338203293334602	Exon	DLPFC
e251941	ENSG00000181322.13	ENSG00000181322	NME9	0.112514385513562	-2.42704653637523	1.69261802208158	0.0914092213476703	0.338203293334602	Exon	DLPFC
e859038	ENSG00000065054.13	ENSG00000065054	SLC9A3R2	-0.0718037030420304	-0.623162777614629	-1.69260379162331	0.0914119346263514	0.338209657430332	Exon	DLPFC
e392378	ENSG00000146223.14	ENSG00000146223	RPL7L1	0.0393569375730534	1.97458203382291	1.69259635906875	0.0914133517950207	0.338211226038432	Exon	DLPFC
e498015	ENSG00000104738.16	ENSG00000104738	MCM4	-0.0527086250840779	0.284291933131104	-1.69258851458057	0.0914148475265056	0.33821291823645	Exon	DLPFC
e897980	ENSG00000132600.16	ENSG00000132600	PRMT7	0.132761593868519	-3.0151996596706	1.69258179820644	0.0914161281728845	0.33821291823645	Exon	DLPFC
e496868	ENSG00000070501.11	ENSG00000070501	POLB	0.0510372385446129	0.113094763058094	1.69257833360463	0.0914167887923957	0.33821291823645	Exon	DLPFC
e972635	ENSG00000125450.10	ENSG00000125450	NUP85	0.094382614082878	-1.36638980774635	1.69257304100648	0.0914177979760112	0.338212977342972	Exon	DLPFC
e26895	ENSG00000185090.14	ENSG00000185090	MANEAL	0.0730704853074511	-0.767017122309886	1.69256220826253	0.0914198635732483	0.338216944756246	Exon	DLPFC
e819043	ENSG00000214013.9	ENSG00000214013	GANC	-0.122164982195126	-2.59909607689316	-1.69254766968922	0.0914226358605297	0.338223526525534	Exon	DLPFC
e748893	ENSG00000165487.13	ENSG00000165487	MICU2	-0.0459722768474564	0.604232708500875	-1.69253085958938	0.0914258413783531	0.338231710896781	Exon	DLPFC
e919286	ENSG00000170291.14	ENSG00000170291	ELP5	0.0549286697748254	-0.290738886243361	1.69251440305698	0.0914289795622878	0.338239645989849	Exon	DLPFC
e346559	ENSG00000064692.18	ENSG00000064692	SNCAIP	0.0849422583409566	-1.23473071502897	1.69247905961815	0.091435719685052	0.338257812408352	Exon	DLPFC
e803260	ENSG00000225746.9	ENSG00000225746	SNHG23	0.0945876673776231	1.39329556877666	1.69247823590941	0.0914358767740978	0.338257812408352	Exon	DLPFC
e442990	ENSG00000198039.11	ENSG00000198039	ZNF273	0.07435726072986	-0.935819286936206	1.69247259724951	0.091436952125707	0.33825811580183	Exon	DLPFC
e609131	ENSG00000023191.16	ENSG00000023191	RNH1	-0.0706835797986432	-0.201094821702336	-1.69246080239883	0.0914392015605067	0.338259155090222	Exon	DLPFC
e441725	ENSG00000146648.16	ENSG00000146648	EGFR	-0.111674236144677	-1.69473454550631	-1.69246070702711	0.091439219749344	0.338259155090222	Exon	DLPFC
e148227	ENSG00000172965.14	ENSG00000172965	MIR4435-2HG	0.0923420919470079	-1.3864999237305	1.69244294590244	0.0914426071167197	0.338266667905501	Exon	DLPFC
e980238	ENSG00000173821.19	ENSG00000173821	RNF213	-0.108744968285304	-1.48844639552836	-1.69243964134749	0.0914432373662305	0.338266667905501	Exon	DLPFC
e631875	ENSG00000149187.17	ENSG00000149187	CELF1	-0.0387352631027888	0.733645176008496	-1.69240890923981	0.0914490988062946	0.338284675684235	Exon	DLPFC
e891364	ENSG00000070729.13	ENSG00000070729	CNGB1	0.16583923744703	-1.99820150780833	1.69240200842178	0.0914504150197167	0.338285869742375	Exon	DLPFC
e713603	ENSG00000076108.11	ENSG00000076108	BAZ2A	-0.0911198366761386	-1.57396350751765	-1.69239138233799	0.0914524417939944	0.33828969219442	Exon	DLPFC
e875805	ENSG00000122257.18	ENSG00000122257	RBBP6	-0.0499770319305469	1.00791091566358	-1.69237822262071	0.0914549518730629	0.338293546396545	Exon	DLPFC
e282462	ENSG00000163138.18	ENSG00000163138	PACRGL	0.0403896744066924	1.93378400046699	1.69237550300616	0.0914554706181598	0.338293546396545	Exon	DLPFC
e1171546	ENSG00000101977.19	ENSG00000101977	MCF2	0.0890745832457981	-1.09492396872984	1.69236633847143	0.091457218698602	0.338296337764069	Exon	DLPFC
e975488	ENSG00000188878.18	ENSG00000188878	FBF1	-0.066375205732598	-0.73457186143884	-1.69235306595232	0.0914597504004247	0.338299560158868	Exon	DLPFC
e955032	ENSG00000108465.14	ENSG00000108465	CDK5RAP3	-0.0562012213650978	1.05385299666177	-1.69235013588665	0.0914603093111864	0.338299560158868	Exon	DLPFC
e854599	ENSG00000090565.15	ENSG00000090565	RAB11FIP3	0.0583653280228279	1.46655784729985	1.69233040466766	0.0914640731179563	0.338299560158868	Exon	DLPFC
e652518	ENSG00000110200.8	ENSG00000110200	ANAPC15	0.0795516891593095	-1.38418624236391	1.69232552230572	0.0914650044667822	0.338299560158868	Exon	DLPFC
e652526	ENSG00000110200.8	ENSG00000110200	ANAPC15	0.0795516891593095	-1.38418624236391	1.69232552230572	0.0914650044667822	0.338299560158868	Exon	DLPFC
e20220	ENSG00000117758.13	ENSG00000117758	STX12	0.0386789327047581	2.00671040883544	1.69232242905334	0.0914655945328923	0.338299560158868	Exon	DLPFC
e206533	ENSG00000169814.12	ENSG00000169814	BTD	-0.0522736161865136	1.91500613298808	-1.69232195098251	0.0914656857295379	0.338299560158868	Exon	DLPFC
e1120325	ENSG00000099910.16	ENSG00000099910	KLHL22	0.0730119342121922	-1.04337144574016	1.69232010664367	0.0914660375557422	0.338299560158868	Exon	DLPFC
e130377	ENSG00000143995.19	ENSG00000143995	MEIS1	-0.12626183399473	-2.54860758063615	-1.69231374002953	0.0914672520598882	0.338300377705259	Exon	DLPFC
e1116059	ENSG00000160294.10	ENSG00000160294	MCM3AP	-0.0486906991656736	0.342608049717958	-1.69230688541126	0.0914685596709286	0.338301539594902	Exon	DLPFC
e472873	ENSG00000105948.13	ENSG00000105948	TTC26	0.0916868690010248	-2.1937822244087	1.69230112800274	0.0914696579860466	0.33830192737514	Exon	DLPFC
e668298	ENSG00000160584.15	ENSG00000160584	SIK3	-0.0787417301738793	-0.929239099015922	-1.69228428455021	0.0914728711974109	0.338310137038074	Exon	DLPFC
e921321	ENSG00000141510.16	ENSG00000141510	TP53	-0.136389598523974	-2.54499778593327	-1.69223055523808	0.091483121702272	0.338341089362886	Exon	DLPFC
e217437	ENSG00000160799.11	ENSG00000160799	CCDC12	0.0668927421218701	-1.10954651381023	1.69223000172205	0.091483227307161	0.338341089362886	Exon	DLPFC
e565413	ENSG00000148399.12	ENSG00000148399	DPH7	-0.0955287666544718	-2.26676604362491	-1.69221954883152	0.0914852216243995	0.338344790430304	Exon	DLPFC
e46058	ENSG00000162613.16	ENSG00000162613	FUBP1	-0.0514468020080717	-0.219933091512863	-1.69220325420298	0.091488330562557	0.338352613635967	Exon	DLPFC
e1084838	ENSG00000130684.13	ENSG00000130684	ZNF337	0.0525853188595698	-0.108431372129615	1.69218557029534	0.0914917046650989	0.338361417322322	Exon	DLPFC
e1079008	ENSG00000198171.12	ENSG00000198171	DDRGK1	0.0536844736212723	1.85271398845421	1.69217818742708	0.0914931133514953	0.338362952248434	Exon	DLPFC
e501862	ENSG00000121022.13	ENSG00000121022	COPS5	0.0595009264071236	0.281770440361479	1.69215410963929	0.0914977076296354	0.338373272546812	Exon	DLPFC
e1084841	ENSG00000278383.1	ENSG00000278383		-0.124240124894225	-2.1402311038681	-1.69215314702555	0.0914978913096517	0.338373272546812	Exon	DLPFC
e526325	ENSG00000183354.11	ENSG00000183354	KIAA2026	0.135178289391527	-2.98275657823694	1.6921303453813	0.0915022422658014	0.338385688142008	Exon	DLPFC
e885979	ENSG00000102921.7	ENSG00000102921	N4BP1	-0.0460905877247204	0.502590131874843	-1.6921146647862	0.0915052344970074	0.338391194810623	Exon	DLPFC
e188068	ENSG00000054356.13	ENSG00000054356	PTPRN	0.101196857595227	1.68507457796507	1.69211212699482	0.0915057187755019	0.338391194810623	Exon	DLPFC
e193376	ENSG00000168918.13	ENSG00000168918	INPP5D	-0.149965094603823	-2.36149796017043	-1.69210062862881	0.0915079129973	0.338395634217873	Exon	DLPFC
e47760	ENSG00000171502.14	ENSG00000171502	COL24A1	0.153771887366129	-2.56171251676005	1.69208907629057	0.0915101175613341	0.338400111773805	Exon	DLPFC
e229083	ENSG00000157388.14	ENSG00000157388	CACNA1D	0.0748141445031956	0.0977989508414086	1.69206506684904	0.0915146994853042	0.338413380502277	Exon	DLPFC
e786018	ENSG00000139973.16	ENSG00000139973	SYT16	0.0968317980676024	2.38230764368427	1.69205290902944	0.0915170197350523	0.338418285559291	Exon	DLPFC
e277705	ENSG00000125388.19	ENSG00000125388	GRK4	0.0561951910829503	0.208705261608069	1.69204178039124	0.0915191436130917	0.338422464360087	Exon	DLPFC
e841884	ENSG00000140374.15	ENSG00000140374	ETFA	-0.055290244902843	0.904244478035073	-1.69203400199793	0.0915206281273065	0.338423562013103	Exon	DLPFC
e1076015	ENSG00000179909.15	ENSG00000179909	ZNF154	0.0905025860362408	-0.754252890082539	1.69202981042243	0.0915214281017797	0.338423562013103	Exon	DLPFC
e1090941	ENSG00000198959.11	ENSG00000198959	TGM2	-0.167608655877993	-1.45406456355539	-1.69201983514653	0.0915233319351317	0.338426926958581	Exon	DLPFC
e1168312	ENSG00000101966.12	ENSG00000101966	XIAP	0.0361578385551519	5.26883042754527	1.69200880997343	0.0915254361840216	0.338431032901882	Exon	DLPFC
e344647	ENSG00000134982.16	ENSG00000134982	APC	0.0403131977370548	5.65538822573513	1.69199986798629	0.0915271428676741	0.33843289157776	Exon	DLPFC
e969163	ENSG00000070540.12	ENSG00000070540	WIPI1	-0.0873693731475771	-2.00599292816605	-1.69199576200216	0.0915279265517529	0.33843289157776	Exon	DLPFC
e983406	ENSG00000169738.7	ENSG00000169738	DCXR	-0.0582859169480811	0.665920004595922	-1.69197701885283	0.0915315040108188	0.338442444592954	Exon	DLPFC
e574024	ENSG00000099246.16	ENSG00000099246	RAB18	0.0428435392195401	1.71561739659586	1.69196797084906	0.0915332310215573	0.338445155347103	Exon	DLPFC
e1067128	ENSG00000204653.9	ENSG00000204653	ASPDH	0.106089495041836	-1.39921621473817	1.69195975069181	0.0915348000423626	0.338445234651592	Exon	DLPFC
e14504	ENSG00000189410.11	ENSG00000189410	SH2D5	0.131818162768824	-1.75664941307395	1.69195744445496	0.0915352402487397	0.338445234651592	Exon	DLPFC
e32825	ENSG00000199377.1	ENSG00000199377	RNU5F-1	0.248692543019672	-3.32777091087099	1.69194932436914	0.0915367901957598	0.338447072685732	Exon	DLPFC
e597419	ENSG00000186862.17	ENSG00000186862	PDZD7	0.101236056506655	-1.25692488007241	1.69194442625092	0.0915377251497855	0.338447072685732	Exon	DLPFC
e351662	ENSG00000145832.12	ENSG00000145832	SLC25A48	-0.144419304650271	-0.305714425549613	-1.69192978234712	0.0915405204277553	0.338452481982458	Exon	DLPFC
e215958	ENSG00000233509.2	ENSG00000233509	ZNF197-AS1	-0.13682302840252	-2.88248565831332	-1.69192375749867	0.0915416704912412	0.338452481982458	Exon	DLPFC
e514904	ENSG00000147687.17	ENSG00000147687	TATDN1	0.0805796999189102	-1.17559351061369	1.69191593451217	0.0915431638127847	0.338452481982458	Exon	DLPFC
e514948	ENSG00000147687.17	ENSG00000147687	TATDN1	0.0805796999189102	-1.17559351061369	1.69191593451217	0.0915431638127847	0.338452481982458	Exon	DLPFC
e496722	ENSG00000104365.13	ENSG00000104365	IKBKB	-0.0920629928356162	-1.25384202989191	-1.69189114986546	0.0915478950573662	0.338466299465878	Exon	DLPFC
e750427	ENSG00000152520.13	ENSG00000152520	PAN3	-0.045563306332532	0.393436812879283	-1.69188195039512	0.0915496512328528	0.338469117492003	Exon	DLPFC
e999388	ENSG00000267699.2	ENSG00000267699		-0.10059607222048	-2.35855993501036	-1.69187103309676	0.0915517353763522	0.338473147977545	Exon	DLPFC
e289231	ENSG00000134851.12	ENSG00000134851	TMEM165	-0.119666374415199	-0.55721796261156	-1.691865737499	0.0915527463349138	0.338473210779116	Exon	DLPFC
e204640	ENSG00000132155.11	ENSG00000132155	RAF1	-0.051831838398286	0.351774168389126	-1.69185683520697	0.0915544458514296	0.338473952002001	Exon	DLPFC
e1034762	ENSG00000105650.21	ENSG00000105650	PDE4C	0.169756346135887	-2.8591276200388	1.69185427418985	0.0915549347741562	0.338473952002001	Exon	DLPFC
e477464	ENSG00000133574.9	ENSG00000133574	GIMAP4	-0.135266524126835	-2.46489167427407	-1.69184047077009	0.0915575700156372	0.338480019619208	Exon	DLPFC
e321225	ENSG00000133398.3	ENSG00000133398	MED10	0.0510886532381437	-0.0686184334416293	1.6918305731791	0.0915594596243722	0.338483330598065	Exon	DLPFC
e831548	ENSG00000140455.16	ENSG00000140455	USP3	-0.0825768331295773	-0.965884046865544	-1.69180602552899	0.091564146300011	0.338493601202845	Exon	DLPFC
e1079909	ENSG00000276768.1	ENSG00000276768		-0.174659056262085	-2.77664047480872	-1.69180560872993	0.0915642258776096	0.338493601202845	Exon	DLPFC
e507624	ENSG00000164949.7	ENSG00000164949	GEM	-0.15689615680617	-1.66435768591057	-1.69179864831952	0.0915655548061856	0.338494089281252	Exon	DLPFC
e1168278	ENSG00000101966.12	ENSG00000101966	XIAP	0.036152781747714	5.26883519520339	1.69178929827501	0.0915673400043494	0.338494089281252	Exon	DLPFC
e1168299	ENSG00000101966.12	ENSG00000101966	XIAP	0.036152781747714	5.26883519520339	1.69178929827501	0.0915673400043494	0.338494089281252	Exon	DLPFC
e25622	ENSG00000142686.7	ENSG00000142686	C1orf216	0.0746587169284242	1.14564578391271	1.69178004664613	0.0915691064397259	0.338495560796562	Exon	DLPFC
e1095924	ENSG00000124198.8	ENSG00000124198	ARFGEF2	-0.0582066403919403	-0.596004056506457	-1.69177649721858	0.0915697841476219	0.338495560796562	Exon	DLPFC
e970126	ENSG00000154265.15	ENSG00000154265	ABCA5	0.0667161639844105	0.694245712847249	1.69175338959595	0.0915741962871411	0.338495560796562	Exon	DLPFC
e933687	ENSG00000076382.16	ENSG00000076382	SPAG5	0.133951991575336	-2.79588319777435	1.69174466776058	0.0915758616676871	0.338495560796562	Exon	DLPFC
e1079967	ENSG00000132646.10	ENSG00000132646	PCNA	-0.0635116935044154	-0.410737956360418	-1.69174247420109	0.0915762805181584	0.338495560796562	Exon	DLPFC
e538874	ENSG00000197969.11	ENSG00000197969	VPS13A	0.0611811734126511	1.3804010324623	1.69173308201084	0.0915780739327807	0.338495560796562	Exon	DLPFC
e465885	ENSG00000198898.12	ENSG00000198898	CAPZA2	0.0490178607707546	2.45582000199724	1.69173285196737	0.0915781178593466	0.338495560796562	Exon	DLPFC
e341689	ENSG00000175426.10	ENSG00000175426	PCSK1	0.137206085919571	1.5066738035479	1.6917315139601	0.0915783733508068	0.338495560796562	Exon	DLPFC
e1160565	ENSG00000230986.1	ENSG00000230986	DDX3P2	-0.10543905567414	-2.69574742113976	-1.69172981031754	0.0915786986608768	0.338495560796562	Exon	DLPFC
e693362	ENSG00000123104.11	ENSG00000123104	ITPR2	0.0575862258008068	0.114583392444467	1.6917116204673	0.0915821720658317	0.338495560796562	Exon	DLPFC
e230420	ENSG00000163947.11	ENSG00000163947	ARHGEF3	0.0722463072141201	1.60379001794118	1.6917093118281	0.0915826129148234	0.338495560796562	Exon	DLPFC
e156082	ENSG00000121964.14	ENSG00000121964	GTDC1	0.0386631102029647	3.29441514337939	1.6917081001327	0.0915828442962689	0.338495560796562	Exon	DLPFC
e24960	ENSG00000121904.17	ENSG00000121904	CSMD2	-0.130787721223024	-2.920589363012	-1.69170586800981	0.091583270536495	0.338495560796562	Exon	DLPFC
e458045	ENSG00000166925.8	ENSG00000166925	TSC22D4	-0.095156736569871	0.478131677309612	-1.69170222370886	0.0915839664459122	0.338495560796562	Exon	DLPFC
e1149018	ENSG00000233928.5	ENSG00000233928		0.122772274613875	-1.68345498959685	1.69170057653396	0.0915842809889874	0.338495560796562	Exon	DLPFC
e575277	ENSG00000170759.10	ENSG00000170759	KIF5B	-0.0644882342187075	2.60894207891428	-1.69169775280982	0.0915848202069023	0.338495560796562	Exon	DLPFC
e800354	ENSG00000089737.15	ENSG00000089737	DDX24	0.0884355583860877	0.665290858700841	1.69169291612168	0.0915857438260591	0.338495560796562	Exon	DLPFC
e676811	ENSG00000084234.16	ENSG00000084234	APLP2	0.0480145231300291	3.03679710653153	1.69169291109437	0.0915857447860827	0.338495560796562	Exon	DLPFC
e980250	ENSG00000173821.19	ENSG00000173821	RNF213	-0.0966469630914881	-1.18476001068754	-1.69168785694145	0.0915867099405876	0.338495560796562	Exon	DLPFC
e83851	ENSG00000116161.17	ENSG00000116161	CACYBP	0.0695447979174864	1.06608666398491	1.69167883787573	0.0915884322657962	0.338495560796562	Exon	DLPFC
e644880	ENSG00000173039.18	ENSG00000173039	RELA	-0.113744090035238	-2.07795398635839	-1.69167184379314	0.091589767908249	0.338495560796562	Exon	DLPFC
e256159	ENSG00000144893.12	ENSG00000144893	MED12L	0.0678871986377886	0.771849946357939	1.69167171630731	0.0915897922540444	0.338495560796562	Exon	DLPFC
e1082392	ENSG00000125844.15	ENSG00000125844	RRBP1	-0.0983680107012392	-0.460915400719743	-1.6916674817297	0.0915906009285495	0.338495560796562	Exon	DLPFC
e940632	ENSG00000278311.4	ENSG00000278311	GGNBP2	0.0587761858679609	-0.105444714332646	1.69164080862408	0.0915956948064842	0.338510712599959	Exon	DLPFC
e123651	ENSG00000152527.13	ENSG00000152527	PLEKHH2	-0.130450168130844	-2.92050687793087	-1.69163161520268	0.0915974505667747	0.338513527508644	Exon	DLPFC
e276461	ENSG00000130997.16	ENSG00000130997	POLN	-0.100317234593306	-2.62373997041187	-1.69161627671515	0.0916003799727084	0.338519911104461	Exon	DLPFC
e262413	ENSG00000171121.16	ENSG00000171121	KCNMB3	-0.125697804593913	-2.98834323647483	-1.69161216056619	0.0916011661042312	0.338519911104461	Exon	DLPFC
e1141746	ENSG00000100239.15	ENSG00000100239	PPP6R2	0.0588536777134153	0.208850890533969	1.6915771843492	0.0916078463316511	0.338537575881408	Exon	DLPFC
e831604	ENSG00000140455.16	ENSG00000140455	USP3	-0.0814698589198662	-0.868504361213222	-1.69157246700307	0.0916087473438289	0.338537575881408	Exon	DLPFC
e17286	ENSG00000133226.16	ENSG00000133226	SRRM1	-0.0617323704647887	1.09812238512713	-1.69157018910231	0.091609182424984	0.338537575881408	Exon	DLPFC
e877530	ENSG00000188603.17	ENSG00000188603	CLN3	-0.094339306838775	-1.562022320363	-1.69156070272442	0.0916109943498815	0.338537575881408	Exon	DLPFC
e546890	ENSG00000106771.12	ENSG00000106771	TMEM245	-0.0660043778469238	-0.0727351946763207	-1.69155719667855	0.0916116640218397	0.338537575881408	Exon	DLPFC
e738702	ENSG00000111707.11	ENSG00000111707	SUDS3	0.0567477073055413	-0.204470750007372	1.69155080129601	0.0916128855814488	0.338537575881408	Exon	DLPFC
e490381	ENSG00000221914.8	ENSG00000221914	PPP2R2A	-0.0574622657738116	1.263144931493	-1.69155069860186	0.0916129051968061	0.338537575881408	Exon	DLPFC
e424200	ENSG00000112584.13	ENSG00000112584	FAM120B	-0.0386272215710838	0.903081246564433	-1.69152725943703	0.0916173823427032	0.338545642783759	Exon	DLPFC
e703395	ENSG00000161800.12	ENSG00000161800	RACGAP1	0.0735048161155889	-1.28819189593769	1.69152569387079	0.0916176813898742	0.338545642783759	Exon	DLPFC
e144230	ENSG00000241962.9	ENSG00000241962		0.036175852176648	1.86300861944912	1.69151815614691	0.091619121221806	0.338545642783759	Exon	DLPFC
e431901	ENSG00000156928.4	ENSG00000156928	MALSU1	0.0424111965305707	0.766509447326451	1.69151527951787	0.0916196707111102	0.338545642783759	Exon	DLPFC
e163802	ENSG00000115339.13	ENSG00000115339	GALNT3	0.0980089772054469	-1.69461221290984	1.69151324609967	0.091620059133165	0.338545642783759	Exon	DLPFC
e674274	ENSG00000149564.11	ENSG00000149564	ESAM	-0.10252190477233	-1.68679119287365	-1.6914995235283	0.0916226804434506	0.338551008953149	Exon	DLPFC
e119312	ENSG00000158089.14	ENSG00000158089	GALNT14	0.10953468798711	-2.07757924770394	1.69149523440851	0.0916234997712489	0.338551008953149	Exon	DLPFC
e167379	ENSG00000091409.14	ENSG00000091409	ITGA6	-0.0906240065243037	-0.342052458597762	-1.6914809539798	0.091626227728403	0.338557415156872	Exon	DLPFC
e166865	ENSG00000077380.15	ENSG00000077380	DYNC1I2	-0.0607850331948532	1.81258949760393	-1.69143937663032	0.0916341705262392	0.338583089763652	Exon	DLPFC
e1071756	ENSG00000167614.13	ENSG00000167614	TTYH1	-0.0758106002301443	2.54402255123753	-1.6914258136071	0.0916367616810495	0.3385889900088	Exon	DLPFC
e439099	ENSG00000158604.14	ENSG00000158604	TMED4	-0.0389873776323582	1.22703342181359	-1.69141539562376	0.0916387520302391	0.338592670231215	Exon	DLPFC
e744907	ENSG00000150990.7	ENSG00000150990	DHX37	0.116265967932236	-2.63530555004534	1.6914037135249	0.0916409839294036	0.338597242858241	Exon	DLPFC
e703758	ENSG00000167588.12	ENSG00000167588	GPD1	-0.153875770532263	-1.54312381658654	-1.69139748205613	0.0916421744876828	0.338597967857218	Exon	DLPFC
e600421	ENSG00000148700.14	ENSG00000148700	ADD3	-0.0638709321122114	2.29292394076628	-1.69138883655034	0.0916438262824231	0.338600396990706	Exon	DLPFC
e821537	ENSG00000166762.16	ENSG00000166762	CATSPER2	0.109238613627972	-1.86778976579983	1.69138057001443	0.0916454056943346	0.338602558638424	Exon	DLPFC
e387979	ENSG00000161904.11	ENSG00000161904	LEMD2	-0.0497956554934103	0.813665705233257	-1.6913596035194	0.0916494116705639	0.338611971810384	Exon	DLPFC
e975852	ENSG00000182473.21	ENSG00000182473	EXOC7	0.0296970176066384	4.7402555279084	1.69135682688428	0.0916499422006529	0.338611971810384	Exon	DLPFC
e700109	ENSG00000134291.11	ENSG00000134291	TMEM106C	0.0783845086230366	-0.694783429120338	1.69134757381652	0.0916517101969244	0.33861483000269	Exon	DLPFC
e54649	ENSG00000116337.15	ENSG00000116337	AMPD2	0.0786687919766248	0.511531729131248	1.69130561049857	0.0916597285307659	0.338640780271971	Exon	DLPFC
e888689	ENSG00000087250.8	ENSG00000087250	MT3	-0.0682330312991461	4.59015926426321	-1.69129374689923	0.0916619955251854	0.338645481639662	Exon	DLPFC
e918143	ENSG00000132530.16	ENSG00000132530	XAF1	0.162892496418064	-1.96999824058245	1.69127789927779	0.0916650238900036	0.338648615151992	Exon	DLPFC
e141152	ENSG00000231584.8	ENSG00000231584	FAHD2CP	-0.0991393776047782	0.816371903859251	-1.69127570471517	0.091665443261273	0.338648615151992	Exon	DLPFC
e362309	ENSG00000135077.8	ENSG00000135077	HAVCR2	-0.124295583074085	-0.806001112904154	-1.69127369588622	0.0916658271410104	0.338648615151992	Exon	DLPFC
e687052	ENSG00000175899.14	ENSG00000175899	A2M	-0.122908174049448	0.721984355502707	-1.69125470571313	0.0916694561565347	0.338658348002822	Exon	DLPFC
e994842	ENSG00000134769.21	ENSG00000134769	DTNA	-0.0526236659520075	2.84445437794294	-1.69124137388298	0.0916720039339497	0.33866065344714	Exon	DLPFC
e277472	ENSG00000087274.16	ENSG00000087274	ADD1	-0.0267752779676012	3.62977911029309	-1.6912384746825	0.0916725579927894	0.33866065344714	Exon	DLPFC
e384159	ENSG00000243649.8	ENSG00000243649	CFB	-0.190073472266959	-3.01782041234139	-1.69123582813398	0.0916730637703155	0.33866065344714	Exon	DLPFC
e1073629	ENSG00000129990.14	ENSG00000129990	SYT5	0.135751831609496	-2.10130965082235	1.69123049866253	0.0916740822836525	0.338660742074909	Exon	DLPFC
e618579	ENSG00000133805.15	ENSG00000133805	AMPD3	-0.102702671191043	-0.862201935364782	-1.69121452768975	0.0916771345451068	0.338666064047212	Exon	DLPFC
e659399	ENSG00000073921.17	ENSG00000073921	PICALM	-0.0619086780713092	1.89059241419993	-1.69120961103361	0.0916780741988082	0.338666064047212	Exon	DLPFC
e172758	ENSG00000138434.16	ENSG00000138434	SSFA2	-0.0632089969287293	3.2992941256176	-1.69120616872816	0.091678732084515	0.338666064047212	Exon	DLPFC
e263172	ENSG00000145075.11	ENSG00000145075	CCDC39	0.138651847309763	-2.43121436445876	1.69120049399621	0.0916798166348926	0.338666064047212	Exon	DLPFC
e65403	ENSG00000274963.1	ENSG00000274963	RN7SL600P	-0.133133754249242	-2.63935565570069	-1.69119128445468	0.0916815767773776	0.338666064047212	Exon	DLPFC
e126490	ENSG00000068878.14	ENSG00000068878	PSME4	-0.0571144957738071	2.05389063478155	-1.69118959400901	0.0916818998610531	0.338666064047212	Exon	DLPFC
e909861	ENSG00000204991.10	ENSG00000204991	SPIRE2	0.1106871764409	-1.83879703337545	1.69118290106291	0.0916831790484961	0.338666064047212	Exon	DLPFC
e549598	ENSG00000148219.16	ENSG00000148219	ASTN2	-0.0501554705060995	0.291673446822458	-1.6911761769292	0.0916844642111658	0.338666064047212	Exon	DLPFC
e316396	ENSG00000145451.12	ENSG00000145451	GLRA3	0.135602977801687	4.42795227126215	1.69117612695669	0.0916844737623101	0.338666064047212	Exon	DLPFC
e136133	ENSG00000115282.19	ENSG00000115282	TTC31	-0.109648537169802	-2.26069800668785	-1.69116773923361	0.091686076902133	0.338668312089032	Exon	DLPFC
e1087309	ENSG00000078747.13	ENSG00000078747	ITCH	-0.0488567657793927	4.54022528560953	-1.69114377801105	0.0916906567189668	0.338675246230999	Exon	DLPFC
e897020	ENSG00000205220.11	ENSG00000205220	PSMB10	0.0499746051174148	1.09318350187532	1.69114360570871	0.0916906896525618	0.338675246230999	Exon	DLPFC
e736726	ENSG00000089127.12	ENSG00000089127	OAS1	-0.153548842890335	-2.00960970285444	-1.69114052893593	0.091691277743604	0.338675246230999	Exon	DLPFC
e39094	ENSG00000157216.15	ENSG00000157216	SSBP3	0.0668542333604536	-0.0823200311759828	1.69113710387428	0.0916919324097851	0.338675246230999	Exon	DLPFC
e1041843	ENSG00000012124.15	ENSG00000012124	CD22	-0.19218447115203	-0.158634836991522	-1.69113035409528	0.0916932225733862	0.338676218085118	Exon	DLPFC
e769679	ENSG00000155463.12	ENSG00000155463	OXA1L	-0.0477815976702734	0.501546250628837	-1.69112532076149	0.0916941846624266	0.338676218085118	Exon	DLPFC
e674449	ENSG00000154134.14	ENSG00000154134	ROBO3	-0.123841444104358	-2.87537163649053	-1.69111340539899	0.0916964622389984	0.338680956878793	Exon	DLPFC
e1140905	ENSG00000128159.11	ENSG00000128159	TUBGCP6	0.0840720224498246	-1.25182896107667	1.69106290625343	0.0917061154668563	0.338712937248139	Exon	DLPFC
e809850	ENSG00000114062.18	ENSG00000114062	UBE3A	0.036527860233789	4.39798417521687	1.69104516098108	0.0917095077814915	0.338720657927992	Exon	DLPFC
e288367	ENSG00000109184.14	ENSG00000109184	DCUN1D4	0.0487265846984506	1.15250148799474	1.69104156499642	0.0917101952282732	0.338720657927992	Exon	DLPFC
e398398	ENSG00000112245.9	ENSG00000112245	PTP4A1	-0.0612789844867622	4.8235349480467	-1.69103415648191	0.0917116115320327	0.338720681466266	Exon	DLPFC
e415216	ENSG00000197442.9	ENSG00000197442	MAP3K5	0.0505862606504106	1.13737537784654	1.69103112539047	0.0917121909982534	0.338720681466266	Exon	DLPFC
e367199	ENSG00000113194.12	ENSG00000113194	FAF2	-0.0473190591905989	-0.106498866137564	-1.69101080771563	0.0917160752880184	0.338731353479618	Exon	DLPFC
e266427	ENSG00000114859.15	ENSG00000114859	CLCN2	-0.110587338017779	-2.16559586404164	-1.69096173658402	0.0917254571498882	0.338754982406929	Exon	DLPFC
e859646	ENSG00000008710.18	ENSG00000008710	PKD1	0.0937618158288847	1.19699190074454	1.69095957899944	0.0917258696741579	0.338754982406929	Exon	DLPFC
e547007	ENSG00000070159.13	ENSG00000070159	PTPN3	0.12745416566588	-1.44997649483747	1.69095241088029	0.0917272402096787	0.338754982406929	Exon	DLPFC
e508457	ENSG00000156467.9	ENSG00000156467	UQCRB	0.132633843778731	-1.89572656500544	1.69094908382476	0.0917278763441987	0.338754982406929	Exon	DLPFC
e174210	ENSG00000115368.9	ENSG00000115368	WDR75	-0.052036343811487	-0.232296767927405	-1.69094851306731	0.0917279854736376	0.338754982406929	Exon	DLPFC
e818071	ENSG00000174197.16	ENSG00000174197	MGA	-0.0471237208203013	0.805826133296393	-1.69094374529245	0.0917288970814262	0.338754982406929	Exon	DLPFC
e1101483	ENSG00000075043.18	ENSG00000075043	KCNQ2	0.0905267356495193	1.27347278185967	1.69093525003814	0.091730521408625	0.338754982406929	Exon	DLPFC
e305740	ENSG00000150961.14	ENSG00000150961	SEC24D	0.0915537090916236	-1.79264215403341	1.69093219871825	0.0917311048390729	0.338754982406929	Exon	DLPFC
e451301	ENSG00000006634.7	ENSG00000006634	DBF4	-0.0870532017751957	-1.52294066644918	-1.69091894680737	0.0917336387177153	0.338754982406929	Exon	DLPFC
e196268	ENSG00000204104.11	ENSG00000204104	TRAF3IP1	0.0547057515435742	-0.0704682997530055	1.6909167561564	0.0917340575943478	0.338754982406929	Exon	DLPFC
e90876	ENSG00000176393.10	ENSG00000176393	RNPEP	-0.0891270389436176	-1.18766880070091	-1.69091357941442	0.0917346650252028	0.338754982406929	Exon	DLPFC
e915001	ENSG00000132388.12	ENSG00000132388	UBE2G1	-0.038334785008085	3.45617948568878	-1.69091155542945	0.0917350520368975	0.338754982406929	Exon	DLPFC
e380413	ENSG00000204560.9	ENSG00000204560	DHX16	-0.0620239813758947	-0.816704867749034	-1.69090970675839	0.0917354055274927	0.338754982406929	Exon	DLPFC
e975849	ENSG00000182473.21	ENSG00000182473	EXOC7	0.0296889117862501	4.74027340880468	1.69088525767243	0.0917400806226274	0.338764996078167	Exon	DLPFC
e1175791	ENSG00000169057.20	ENSG00000169057	MECP2	-0.0595161477003884	-0.126078598084155	-1.69088512023689	0.0917401069032625	0.338764996078167	Exon	DLPFC
e630625	ENSG00000134574.11	ENSG00000134574	DDB2	-0.120219539371828	-2.388522051335	-1.6908647553177	0.09174400118157	0.338775702643251	Exon	DLPFC
e757684	ENSG00000136098.16	ENSG00000136098	NEK3	-0.162287024401048	-1.86955180075716	-1.69083788846943	0.0917491389942786	0.33878171950806	Exon	DLPFC
e1012004	ENSG00000011132.11	ENSG00000011132	APBA3	-0.119466339047772	-2.2867065324281	-1.69083651732883	0.0917494012070556	0.33878171950806	Exon	DLPFC
e265352	ENSG00000161204.11	ENSG00000161204	ABCF3	0.0632755655208042	-0.944959638275071	1.69083579589857	0.0917495391714372	0.33878171950806	Exon	DLPFC
e157289	ENSG00000204406.12	ENSG00000204406	MBD5	0.08146561806263	-1.33669878732748	1.69083482055504	0.091749725693774	0.33878171950806	Exon	DLPFC
e40759	ENSG00000134709.10	ENSG00000134709	HOOK1	0.0872131004507428	0.430976597324499	1.69082564638697	0.0917514801544679	0.33878171950806	Exon	DLPFC
e713119	ENSG00000170581.13	ENSG00000170581	STAT2	-0.0706589134124476	-0.0330342212182575	-1.69082502035365	0.0917515998775756	0.33878171950806	Exon	DLPFC
e974317	ENSG00000161526.14	ENSG00000161526	SAP30BP	-0.0564056799906906	0.0316826300758876	-1.69079204756772	0.091757905797405	0.338794507760055	Exon	DLPFC
e606463	ENSG00000150760.12	ENSG00000150760	DOCK1	-0.112757604089609	-0.835990450660525	-1.69079123763415	0.0917580606985181	0.338794507760055	Exon	DLPFC
e1163947	ENSG00000182916.7	ENSG00000182916	TCEAL7	0.0842380972893448	1.18420898946978	1.69078694413415	0.0917588818409075	0.338794507760055	Exon	DLPFC
e878035	ENSG00000188603.17	ENSG00000188603	CLN3	-0.0942875914115085	-1.56225877968776	-1.6907861017158	0.0917590429561748	0.338794507760055	Exon	DLPFC
e1001330	ENSG00000134440.11	ENSG00000134440	NARS	0.0390940949264073	3.67031550859778	1.69077846310609	0.091760503875718	0.338796228331466	Exon	DLPFC
e685531	ENSG00000139197.10	ENSG00000139197	PEX5	0.0493888763110982	0.414116576009899	1.69075397923539	0.0917651866560701	0.338801118294541	Exon	DLPFC
e408567	ENSG00000074935.13	ENSG00000074935	TUBE1	-0.055215627674868	0.813041538464572	-1.69075343818101	0.0917652901402036	0.338801118294541	Exon	DLPFC
e182499	ENSG00000144406.18	ENSG00000144406	UNC80	0.0779192091226039	2.50054914842365	1.69075279409218	0.0917654133312235	0.338801118294541	Exon	DLPFC
e185141	ENSG00000163466.15	ENSG00000163466	ARPC2	0.0580508696603387	0.776509355098745	1.69075073048772	0.0917658080254088	0.338801118294541	Exon	DLPFC
e569788	ENSG00000151468.10	ENSG00000151468	CCDC3	0.0665871668691398	-0.486734700968953	1.69074143198566	0.0917675865153507	0.338801979611666	Exon	DLPFC
e626307	ENSG00000135387.20	ENSG00000135387	CAPRIN1	0.0370209953578934	2.02588616945672	1.69072960800593	0.0917698480841942	0.338801979611666	Exon	DLPFC
e937694	ENSG00000266777.1	ENSG00000266777	SH3GL1P1	0.0747167649016047	-0.802542963429541	1.69072250965671	0.0917712058047974	0.338801979611666	Exon	DLPFC
e254701	ENSG00000188313.12	ENSG00000188313	PLSCR1	-0.116223171892381	0.419900048838542	-1.69070860602082	0.0917738652381019	0.338801979611666	Exon	DLPFC
e714547	ENSG00000123384.13	ENSG00000123384	LRP1	-0.0522317074542443	2.08484608044909	-1.69070572904025	0.0917744155435011	0.338801979611666	Exon	DLPFC
e741773	ENSG00000184047.15	ENSG00000184047	DIABLO	-0.0347244953046003	1.56445067084227	-1.69070536054151	0.0917744860296927	0.338801979611666	Exon	DLPFC
e1088409	ENSG00000125991.18	ENSG00000125991	ERGIC3	-0.0469970699903013	0.94222288408922	-1.69069983469065	0.0917755430159548	0.338801979611666	Exon	DLPFC
e9369	ENSG00000116670.14	ENSG00000116670	MAD2L2	-0.0880016581641772	-1.26502019304968	-1.6906979468922	0.0917759041168098	0.338801979611666	Exon	DLPFC
e14720	ENSG00000075151.20	ENSG00000075151	EIF4G3	0.0458259294767796	2.86005095327811	1.6906970081159	0.0917760836877441	0.338801979611666	Exon	DLPFC
e963878	ENSG00000170832.12	ENSG00000170832	USP32	0.0572080431443943	0.465589796124653	1.69069564198557	0.0917763450042828	0.338801979611666	Exon	DLPFC
e376048	ENSG00000137177.19	ENSG00000137177	KIF13A	-0.0751445088580254	-0.0373886332318044	-1.69069229290799	0.0917769856260565	0.338801979611666	Exon	DLPFC
e636166	ENSG00000167986.13	ENSG00000167986	DDB1	0.0408754263623726	2.10871347229024	1.69066057298777	0.0917830532880748	0.338819336082554	Exon	DLPFC
e436268	ENSG00000136250.11	ENSG00000136250	AOAH	-0.139778815718581	-2.76341904264908	-1.6906538572736	0.0917843379697698	0.338819336082554	Exon	DLPFC
e724309	ENSG00000072041.16	ENSG00000072041	SLC6A15	0.066358967451332	1.72914579332881	1.69065210993296	0.0917846722294549	0.338819336082554	Exon	DLPFC
e910893	ENSG00000262061.5	ENSG00000262061		0.143085958029345	-0.668178349108974	1.69063600500387	0.0917877530880087	0.33882703590373	Exon	DLPFC
e640373	ENSG00000167770.11	ENSG00000167770	OTUB1	0.0770933505044128	-0.491215732791594	1.69062826537828	0.0917892337011599	0.338828828446067	Exon	DLPFC
e499517	ENSG00000170791.17	ENSG00000170791	CHCHD7	0.0517280298141461	0.600555166461668	1.69061807010348	0.0917911841166476	0.338832355149112	Exon	DLPFC
e104647	ENSG00000152904.11	ENSG00000152904	GGPS1	0.0708472725683034	-0.707245865223272	1.69059337525715	0.0917959085232802	0.338846121405714	Exon	DLPFC
e821979	ENSG00000171877.20	ENSG00000171877	FRMD5	-0.0743132954538872	-0.478338376464884	-1.69058517824591	0.0917974767486849	0.338848237082369	Exon	DLPFC
e601758	ENSG00000165813.17	ENSG00000165813	CCDC186	0.0493129779183044	0.966817893038917	1.69056488700581	0.0918013588954326	0.338857250102679	Exon	DLPFC
e369853	ENSG00000113240.12	ENSG00000113240	CLK4	0.0706343505768911	0.0102403643579276	1.69056201350714	0.0918019086676863	0.338857250102679	Exon	DLPFC
e771178	ENSG00000129473.9	ENSG00000129473	BCL2L2	0.0387699604603721	2.99050819555776	1.69055188242486	0.0918038470186271	0.338860731774592	Exon	DLPFC
e1035112	ENSG00000130511.15	ENSG00000130511	SSBP4	0.119081110999183	-2.4310681305109	1.69051073803	0.0918117193972059	0.338877658499098	Exon	DLPFC
e1112439	ENSG00000160188.9	ENSG00000160188	RSPH1	0.131216964634039	-2.75554255717948	1.69050515630645	0.0918127874203844	0.338877658499098	Exon	DLPFC
e81587	ENSG00000117475.13	ENSG00000117475	BLZF1	0.0598368070078521	-0.0627671659699775	1.69050462786669	0.0918128885341017	0.338877658499098	Exon	DLPFC
e81605	ENSG00000117475.13	ENSG00000117475	BLZF1	0.0598368070078521	-0.0627671659699775	1.69050462786669	0.0918128885341017	0.338877658499098	Exon	DLPFC
e130645	ENSG00000243667.6	ENSG00000243667	WDR92	0.0530028538383295	-0.0729429609212534	1.69050190996781	0.0918134085888501	0.338877658499098	Exon	DLPFC
e1042022	ENSG00000012124.15	ENSG00000012124	CD22	-0.217973748111244	-2.47566880675645	-1.69049200203632	0.0918153044362505	0.338880982847125	Exon	DLPFC
e620957	ENSG00000166689.15	ENSG00000166689	PLEKHA7	-0.10926211637394	-1.63982699250886	-1.69045284555411	0.0918227971987613	0.338899166295013	Exon	DLPFC
e51815	ENSG00000122435.9	ENSG00000122435	TRMT13	-0.0920158576888856	-1.46141984569207	-1.69045143059987	0.0918230679656222	0.338899166295013	Exon	DLPFC
e1141649	ENSG00000100239.15	ENSG00000100239	PPP6R2	0.0522663576289889	0.829259381202446	1.69045065352365	0.0918232166678699	0.338899166295013	Exon	DLPFC
e343772	ENSG00000145743.15	ENSG00000145743	FBXL17	0.0583909002947645	0.0979495531362648	1.69042679514143	0.0918277823314024	0.338907121508373	Exon	DLPFC
e1008414	ENSG00000160953.15	ENSG00000160953	MUM1	0.0348127838973495	2.2353184199579	1.69042494512381	0.0918281363680023	0.338907121508373	Exon	DLPFC
e833648	ENSG00000157890.17	ENSG00000157890	MEGF11	-0.135651198630024	-2.87440034613863	-1.69042378784994	0.0918283578352697	0.338907121508373	Exon	DLPFC
e101106	ENSG00000163050.16	ENSG00000163050	ADCK3	-0.0999254185284293	-1.72164985546546	-1.69040783092384	0.091831411552923	0.338914718542405	Exon	DLPFC
e451713	ENSG00000157214.13	ENSG00000157214	STEAP2	0.0964744134249216	-1.27470991297659	1.69038935604734	0.0918349472395259	0.338922314584476	Exon	DLPFC
e343732	ENSG00000145743.15	ENSG00000145743	FBXL17	0.0600070524334081	0.302658469397818	1.69038667502821	0.0918354603369776	0.338922314584476	Exon	DLPFC
e454884	ENSG00000205356.9	ENSG00000205356	TECPR1	0.102221903902264	-2.07072439352722	1.69034294152184	0.0918438304474689	0.338949531347387	Exon	DLPFC
e664607	ENSG00000149311.17	ENSG00000149311	ATM	-0.0693293326771035	0.169900399771358	-1.69031544089835	0.0918490940785535	0.338961561053486	Exon	DLPFC
e201108	ENSG00000071282.11	ENSG00000071282	LMCD1	-0.086211127050962	-0.486135496847636	-1.69031370658012	0.0918494260359623	0.338961561053486	Exon	DLPFC
e859713	ENSG00000008710.18	ENSG00000008710	PKD1	0.0751493945616643	-0.0895078023814111	1.69031030923851	0.0918500763073873	0.338961561053486	Exon	DLPFC
e644606	ENSG00000173327.7	ENSG00000173327	MAP3K11	-0.11317404976604	-1.84898479428276	-1.69030333445483	0.0918514113341789	0.338962814369901	Exon	DLPFC
e577640	ENSG00000107551.20	ENSG00000107551	RASSF4	-0.0729102103570096	0.21571953742626	-1.69029256055645	0.0918534735712709	0.33896339555673	Exon	DLPFC
e1023728	ENSG00000183401.11	ENSG00000183401	CCDC159	0.121133049190808	-2.10187421817843	1.69029211087755	0.091853559645338	0.33896339555673	Exon	DLPFC
e1131813	ENSG00000100336.17	ENSG00000100336	APOL4	-0.296532435141391	-2.8645268572357	-1.6902728751417	0.0918572416625103	0.338969636367624	Exon	DLPFC
e1131818	ENSG00000100336.17	ENSG00000100336	APOL4	-0.296532435141391	-2.8645268572357	-1.6902728751417	0.0918572416625103	0.338969636367624	Exon	DLPFC
e206082	ENSG00000131375.9	ENSG00000131375	CAPN7	0.0491205555186426	0.491521367649776	1.69026054733736	0.0918596014574327	0.338974671065168	Exon	DLPFC
e822753	ENSG00000140263.13	ENSG00000140263	SORD	-0.0939052665382135	-1.00582081970564	-1.69024267051401	0.0918630235354522	0.338983625583093	Exon	DLPFC
e896022	ENSG00000159753.13	ENSG00000159753	CARMIL2	0.0975958403485718	0.148343502404408	1.69021507365162	0.0918683064777746	0.338999446605521	Exon	DLPFC
e1009533	ENSG00000079313.12	ENSG00000079313	REXO1	0.0860879434923545	-1.15606057518339	1.69020100082053	0.0918710005724311	0.339005714388649	Exon	DLPFC
e208012	ENSG00000151789.10	ENSG00000151789	ZNF385D	0.0881633702585629	-0.347321378101286	1.6901942301338	0.0918722967715006	0.339006823830913	Exon	DLPFC
e1174915	ENSG00000180879.13	ENSG00000180879	SSR4	-0.0508482624854943	0.376369440901512	-1.6901820674444	0.0918746252676005	0.339008486993842	Exon	DLPFC
e48631	ENSG00000162654.8	ENSG00000162654	GBP4	-0.153894267088271	-1.81491514355442	-1.69018147555799	0.0918747385829973	0.339008486993842	Exon	DLPFC
e625686	ENSG00000121690.10	ENSG00000121690	DEPDC7	-0.166678155550138	-1.79278817824959	-1.69016797877071	0.0918773225448742	0.339010706211867	Exon	DLPFC
e463518	ENSG00000233705.6	ENSG00000233705	SLC26A4-AS1	0.111751616930415	0.146783817421214	1.69016573010594	0.0918777530577698	0.339010706211867	Exon	DLPFC
e800335	ENSG00000089737.15	ENSG00000089737	DDX24	0.0639246719964634	1.41211647167825	1.69016005159645	0.0918788402308689	0.339010706211867	Exon	DLPFC
e48788	ENSG00000162664.16	ENSG00000162664	ZNF326	-0.0636335515633824	0.247152348642997	-1.69015753412454	0.0918793222141428	0.339010706211867	Exon	DLPFC
e957680	ENSG00000167107.12	ENSG00000167107	ACSF2	0.118289392822308	-2.62915034770116	1.69014645772374	0.0918814428737268	0.339014857526939	Exon	DLPFC
e917976	ENSG00000108590.10	ENSG00000108590	MED31	0.0563240979712595	0.827258460181787	1.69013777548539	0.0918831051806583	0.339017317587102	Exon	DLPFC
e392675	ENSG00000044090.8	ENSG00000044090	CUL7	0.0778003485262294	-1.47885096025993	1.69013151218293	0.0918843043716361	0.339018068872566	Exon	DLPFC
e896118	ENSG00000159753.13	ENSG00000159753	CARMIL2	0.100867006553984	-0.759586147074983	1.69011325548108	0.0918877999274685	0.339025974177263	Exon	DLPFC
e674450	ENSG00000154134.14	ENSG00000154134	ROBO3	-0.0916688251744291	-1.22076220507468	-1.69010992225492	0.0918884381418466	0.339025974177263	Exon	DLPFC
e841422	ENSG00000169371.13	ENSG00000169371	SNUPN	0.061764876734936	-0.864154684945201	1.69008759463075	0.0918927133147522	0.339035679797714	Exon	DLPFC
e1067012	ENSG00000142530.10	ENSG00000142530	FAM71E1	0.0969988908923201	-1.6939319768539	1.69008446316383	0.0918933129239601	0.339035679797714	Exon	DLPFC
e628873	ENSG00000135365.15	ENSG00000135365	PHF21A	-0.0562471286262475	0.266522857694329	-1.69008058460162	0.091894055590379	0.339035679797714	Exon	DLPFC
e169021	ENSG00000163364.9	ENSG00000163364	LINC01116	0.172562059250277	-2.86798858254997	1.69006955277835	0.0918961679884595	0.339037177982777	Exon	DLPFC
e1006368	ENSG00000099821.13	ENSG00000099821	POLRMT	-0.0721824487962418	-0.393496907894061	-1.69006350350907	0.0918973263326411	0.339037177982777	Exon	DLPFC
e754548	ENSG00000120675.5	ENSG00000120675	DNAJC15	0.0662068807040543	-0.125913024014712	1.6900609529098	0.0918978147376117	0.339037177982777	Exon	DLPFC
e1043195	ENSG00000267120.3	ENSG00000267120		0.111800530504188	-2.0771995024012	1.69005766579669	0.0918984441780253	0.339037177982777	Exon	DLPFC
e742499	ENSG00000130783.13	ENSG00000130783	CCDC62	0.0751494184331279	-1.35285163736027	1.69004625379576	0.0919006294582725	0.339040879690596	Exon	DLPFC
e4851	ENSG00000142611.16	ENSG00000142611	PRDM16	0.0950607624662118	-1.72961374450043	1.69004202714	0.0919014388298126	0.339040879690596	Exon	DLPFC
e821673	ENSG00000205771.6	ENSG00000205771	CATSPER2P1	-0.106717007487888	-2.10108263147302	-1.69003273730789	0.0919032177802595	0.339043769436549	Exon	DLPFC
e685431	ENSG00000139182.13	ENSG00000139182	CLSTN3	0.0981800099414643	2.61229761759843	1.69001640467566	0.0919063454545676	0.339051634696142	Exon	DLPFC
e894107	ENSG00000172831.11	ENSG00000172831	CES2	0.0633846574931172	-0.629231586708937	1.69001103619894	0.0919073735284733	0.339051754234857	Exon	DLPFC
e691385	ENSG00000084453.16	ENSG00000084453	SLCO1A2	-0.16580849211111	1.43975912597653	-1.68998574301636	0.0919122173477882	0.339060068419934	Exon	DLPFC
e275082	ENSG00000145217.13	ENSG00000145217	SLC26A1	0.116771197781092	-2.69361459332802	1.68998215002113	0.0919129054479211	0.339060068419934	Exon	DLPFC
e234441	ENSG00000114861.18	ENSG00000114861	FOXP1	0.042452891247804	4.41709402365803	1.6899791974985	0.0919134708932561	0.339060068419934	Exon	DLPFC
e368326	ENSG00000131187.9	ENSG00000131187	F12	0.11776041600227	-1.63624610947624	1.68997353361987	0.0919145556053307	0.339060068419934	Exon	DLPFC
e1076566	ENSG00000198131.13	ENSG00000198131	ZNF544	0.0997528904570866	-2.23631734661594	1.68996856769129	0.0919155066586948	0.339060068419934	Exon	DLPFC
e768077	ENSG00000165795.22	ENSG00000165795	NDRG2	-0.0714899826216069	2.94902543023056	-1.68995653810888	0.0919178105456881	0.339060068419934	Exon	DLPFC
e387344	ENSG00000204209.10	ENSG00000204209	DAXX	-0.0774795669899964	-1.6257070213993	-1.68995622748076	0.0919178700373211	0.339060068419934	Exon	DLPFC
e566461	ENSG00000151240.16	ENSG00000151240	DIP2C	-0.0621887657722349	-0.319119978353204	-1.68995611441785	0.0919178916911864	0.339060068419934	Exon	DLPFC
e961818	ENSG00000005379.15	ENSG00000005379	TSPOAP1	0.0732016215971226	3.55283915464608	1.68995247599714	0.0919185885255593	0.339060068419934	Exon	DLPFC
e731483	ENSG00000074590.13	ENSG00000074590	NUAK1	0.0638117949024304	2.15355716557237	1.68993855366003	0.0919212549863761	0.339066231306159	Exon	DLPFC
e801004	ENSG00000100697.14	ENSG00000100697	DICER1	-0.0667132516812892	0.930981602361303	-1.6899219834999	0.0919244286500256	0.339074264937267	Exon	DLPFC
e1003819	ENSG00000150637.8	ENSG00000150637	CD226	-0.132194390126596	-1.90659073591175	-1.68991604372001	0.0919255663107397	0.339074788435002	Exon	DLPFC
e645225	ENSG00000172803.17	ENSG00000172803	SNX32	0.0877773899798369	-0.476088589662044	1.68989898239133	0.0919288341723446	0.339081450424504	Exon	DLPFC
e454376	ENSG00000004864.13	ENSG00000004864	SLC25A13	-0.133986272994377	-1.97220375639813	-1.68989463280017	0.0919296672913839	0.339081450424504	Exon	DLPFC
e475792	ENSG00000198420.9	ENSG00000198420	TCAF1	0.0706088113893041	-0.301461395650945	1.68989101787853	0.0919303596967369	0.339081450424504	Exon	DLPFC
e950894	ENSG00000267750.5	ENSG00000267750	RUNDC3A-AS1	0.109376111600647	-2.68960278108449	1.68987782779483	0.0919328861729613	0.339086727137682	Exon	DLPFC
e507272	ENSG00000271971.1	ENSG00000271971		0.0682335112144785	-0.286401453792122	1.68987315179575	0.0919337818441452	0.339086727137682	Exon	DLPFC
e1159217	ENSG00000147130.14	ENSG00000147130	ZMYM3	-0.0531266432760597	-0.0691094068028095	-1.68986423103353	0.0919354906043181	0.339089356875451	Exon	DLPFC
e242545	ENSG00000082701.14	ENSG00000082701	GSK3B	0.0483238716646774	1.64468291519124	1.68985166838998	0.0919378970054813	0.339094559665625	Exon	DLPFC
e530262	ENSG00000137074.18	ENSG00000137074	APTX	0.106559984706487	-2.58021711131528	1.6898302994628	0.091941990385797	0.339101160166323	Exon	DLPFC
e293647	ENSG00000138757.14	ENSG00000138757	G3BP2	0.0623595131063274	1.27134470921785	1.68982987932715	0.0919420708674461	0.339101160166323	Exon	DLPFC
e1107929	ENSG00000205726.14	ENSG00000205726	ITSN1	0.0561332713202198	0.77498807090653	1.68982673066343	0.0919426740307536	0.339101160166323	Exon	DLPFC
e575334	ENSG00000120616.15	ENSG00000120616	EPC1	-0.0580185389361801	-0.294947984209734	-1.68980714515834	0.0919464259346795	0.339108370157646	Exon	DLPFC
e322901	ENSG00000154124.4	ENSG00000154124	OTULIN	0.0953800736424122	-2.23995087409634	1.68980259323002	0.0919472979440629	0.339108370157646	Exon	DLPFC
e1061751	ENSG00000063177.12	ENSG00000063177	RPL18	-0.0566817612759609	3.2229902719815	-1.68978442182083	0.0919507790933345	0.339108370157646	Exon	DLPFC
e1132460	ENSG00000100379.17	ENSG00000100379	KCTD17	0.112270963702928	-1.46563383375896	1.68977900687485	0.0919518164707208	0.339108370157646	Exon	DLPFC
e863234	ENSG00000213918.10	ENSG00000213918	DNASE1	0.0882401788819216	-1.64679253421264	1.68977763509666	0.091952079272935	0.339108370157646	Exon	DLPFC
e992328	ENSG00000154065.16	ENSG00000154065	ANKRD29	0.0776556091049796	-1.24270573830027	1.68977695442036	0.0919522096756099	0.339108370157646	Exon	DLPFC
e278352	ENSG00000132406.11	ENSG00000132406	TMEM128	-0.0751376133239454	1.65061322675914	-1.68976907960269	0.0919537183291086	0.339108370157646	Exon	DLPFC
e333770	ENSG00000273841.4	ENSG00000273841	TAF9	0.0463433861016478	2.52480202335833	1.68976415339547	0.0919546620994962	0.339108370157646	Exon	DLPFC
e240948	ENSG00000072858.10	ENSG00000072858	SIDT1	0.0955083037496782	-0.959970071675082	1.68976088368857	0.091955288519308	0.339108370157646	Exon	DLPFC
e959837	ENSG00000008294.20	ENSG00000008294	SPAG9	-0.0458007430335051	2.7043300824289	-1.68975969310861	0.0919555166148814	0.339108370157646	Exon	DLPFC
e939419	ENSG00000006125.16	ENSG00000006125	AP2B1	0.0430012484041121	2.55280724392142	1.68975934593189	0.0919555831283281	0.339108370157646	Exon	DLPFC
e750494	ENSG00000102755.10	ENSG00000102755	FLT1	-0.12004141250253	-0.900706340126128	-1.68973402560496	0.0919604341981867	0.339122587104014	Exon	DLPFC
e695587	ENSG00000170456.15	ENSG00000170456	DENND5B	0.0606314009688916	0.472950075482902	1.68972220327312	0.0919626992853708	0.339125497705258	Exon	DLPFC
e173536	ENSG00000138448.11	ENSG00000138448	ITGAV	-0.0781546664048934	0.835908022045095	-1.68971754169866	0.0919635924271785	0.339125497705258	Exon	DLPFC
e803103	ENSG00000214548.14	ENSG00000214548	MEG3	0.0981729592471108	5.44489016546284	1.68970843573475	0.0919653371190775	0.339125497705258	Exon	DLPFC
e299031	ENSG00000145335.15	ENSG00000145335	SNCA	0.111899208631513	-1.32802663964804	1.68970391004222	0.0919662042463382	0.339125497705258	Exon	DLPFC
e1020659	ENSG00000244165.1	ENSG00000244165	P2RY11	0.0915329379036874	-1.76896410769594	1.68970091349437	0.0919667783915649	0.339125497705258	Exon	DLPFC
e875341	ENSG00000103353.15	ENSG00000103353	UBFD1	0.0578727107479629	-0.141688950952674	1.68969871936123	0.0919671987941816	0.339125497705258	Exon	DLPFC
e397253	ENSG00000151914.19	ENSG00000151914	DST	-0.0567737146172121	3.41401817921663	-1.68968726772796	0.0919693929872969	0.339129916364104	Exon	DLPFC
e1076397	ENSG00000121413.12	ENSG00000121413	ZSCAN18	0.0323657528713296	3.89287046299502	1.68967387980853	0.0919719582365645	0.33913570315287	Exon	DLPFC
e934613	ENSG00000173065.13	ENSG00000173065	FAM222B	-0.0571392391980384	1.52325440090468	-1.6896611998249	0.0919743878920133	0.339140989835579	Exon	DLPFC
e6167	ENSG00000158286.12	ENSG00000158286	RNF207	0.12201401731476	-2.0353336667306	1.68964074537977	0.0919783073480187	0.339151769747934	Exon	DLPFC
e931686	ENSG00000128487.16	ENSG00000128487	SPECC1	-0.0581735240003523	0.520488270097027	-1.68963133473989	0.0919801106486963	0.339154746608172	Exon	DLPFC
e544752	ENSG00000197816.13	ENSG00000197816	CCDC180	0.132732706294138	-3.09385996471977	1.68961756763136	0.0919827488029646	0.339156013473147	Exon	DLPFC
e658986	ENSG00000171204.12	ENSG00000171204	TMEM126B	0.0559203664120221	0.978110161632219	1.68961134887784	0.0919839405061211	0.339156013473147	Exon	DLPFC
e806915	ENSG00000184887.13	ENSG00000184887	BTBD6	0.0562075285857726	2.72182676659138	1.68961041432952	0.0919841195952048	0.339156013473147	Exon	DLPFC
e478028	ENSG00000197150.12	ENSG00000197150	ABCB8	-0.104900937005276	-2.10901244002837	-1.68960510379452	0.0919851372674069	0.339156013473147	Exon	DLPFC
e551921	ENSG00000136930.12	ENSG00000136930	PSMB7	0.0438289775799183	1.44445966379478	1.68960355477588	0.091985434111755	0.339156013473147	Exon	DLPFC
e32584	ENSG00000187147.17	ENSG00000187147	RNF220	-0.239487077312612	-3.34598600718737	-1.68958829149029	0.0919883591146904	0.339163125835218	Exon	DLPFC
e1087401	ENSG00000125971.16	ENSG00000125971	DYNLRB1	0.0558146761475694	1.34741088171722	1.68956222422795	0.0919933547276466	0.339171054320201	Exon	DLPFC
e594718	ENSG00000077147.14	ENSG00000077147	TM9SF3	-0.0464470824691149	1.84599180950779	-1.68955698862578	0.0919943581214732	0.339171054320201	Exon	DLPFC
e859011	ENSG00000065054.13	ENSG00000065054	SLC9A3R2	-0.0694568377461505	-0.468367140302373	-1.68955112693378	0.0919954815147766	0.339171054320201	Exon	DLPFC
e972709	ENSG00000125450.10	ENSG00000125450	NUP85	0.0711824882388721	-0.990809518835859	1.68954967833156	0.091995759141106	0.339171054320201	Exon	DLPFC
e125194	ENSG00000116062.14	ENSG00000116062	MSH6	-0.0651241035948308	0.0481190725025865	-1.6895373791415	0.0919981163226609	0.339171054320201	Exon	DLPFC
e442177	ENSG00000146733.13	ENSG00000146733	PSPH	-0.123741409859663	-2.57675000837873	-1.68953685751947	0.0919982162943715	0.339171054320201	Exon	DLPFC
e573675	ENSG00000107890.16	ENSG00000107890	ANKRD26	0.0614567486408805	0.329009273767712	1.68953411034073	0.0919987428076274	0.339171054320201	Exon	DLPFC
e231040	ENSG00000163681.14	ENSG00000163681	SLMAP	0.0443101005413935	0.254608056706548	1.68953169696786	0.0919992053469974	0.339171054320201	Exon	DLPFC
e1130912	ENSG00000100225.17	ENSG00000100225	FBXO7	-0.0774736031657525	2.92866045080185	-1.68952971601274	0.091999585011957	0.339171054320201	Exon	DLPFC
e134077	ENSG00000144036.15	ENSG00000144036	EXOC6B	-0.0603269518544497	3.03931718809955	-1.68952266990599	0.092000935461598	0.339171054320201	Exon	DLPFC
e1059906	ENSG00000105419.17	ENSG00000105419	MEIS3	0.0894637527327594	0.864058373453428	1.68951990324105	0.0920014657221551	0.339171054320201	Exon	DLPFC
e1007720	ENSG00000167468.16	ENSG00000167468	GPX4	0.0539044851525225	2.08147971894179	1.68951217979912	0.0920029460144225	0.339172839607094	Exon	DLPFC
e120683	ENSG00000171055.14	ENSG00000171055	FEZ2	-0.0378100446270751	1.83358561772456	-1.68949392162909	0.0920064454928024	0.339180768730767	Exon	DLPFC
e104288	ENSG00000059588.9	ENSG00000059588	TARBP1	0.0817961377226869	0.740999881729284	1.68949056455772	0.0920070889423963	0.339180768730767	Exon	DLPFC
e764968	ENSG00000126217.20	ENSG00000126217	MCF2L	0.0499496951452133	3.65379012673904	1.68947631861102	0.0920098195022175	0.33918391916659	Exon	DLPFC
e774139	ENSG00000092330.15	ENSG00000092330	TINF2	-0.0576921272984403	0.120201772333923	-1.68947571261964	0.0920099356557049	0.33918391916659	Exon	DLPFC
e958344	ENSG00000006283.17	ENSG00000006283	CACNA1G	0.132152405306618	-1.47856720005155	1.68945956901094	0.0920130300277996	0.339191654270598	Exon	DLPFC
e1090103	ENSG00000101079.20	ENSG00000101079	NDRG3	0.0600579601375268	1.79430572433235	1.68944655928943	0.0920155237642505	0.339197175081679	Exon	DLPFC
e160251	ENSG00000196504.15	ENSG00000196504	PRPF40A	-0.0695640796993089	0.260630315349942	-1.68943595104018	0.0920175572207585	0.339200999059896	Exon	DLPFC
e55055	ENSG00000134201.10	ENSG00000134201	GSTM5	-0.182317788417401	0.987015365375715	-1.68941259230431	0.0920220348992285	0.339213832904963	Exon	DLPFC
e48866	ENSG00000122482.20	ENSG00000122482	ZNF644	-0.0508302104087305	3.24752842379157	-1.68940032829252	0.0920243858802779	0.339216511087462	Exon	DLPFC
e770933	ENSG00000100813.14	ENSG00000100813	ACIN1	-0.0893820586617675	-2.05145033981037	-1.68939198106243	0.0920259860515762	0.339216511087462	Exon	DLPFC
e917370	ENSG00000167842.15	ENSG00000167842	MIS12	-0.053082781846245	2.15625042079525	-1.68938836441646	0.0920266793727372	0.339216511087462	Exon	DLPFC
e366746	ENSG00000182230.11	ENSG00000182230	FAM153B	0.158246665128105	-1.6782869062471	1.68937473498671	0.0920292922104522	0.339216511087462	Exon	DLPFC
e656679	ENSG00000078124.11	ENSG00000078124	ACER3	-0.0636014854766095	2.58605413434378	-1.68937145611945	0.0920299207965282	0.339216511087462	Exon	DLPFC
e770343	ENSG00000100462.15	ENSG00000100462	PRMT5	0.0544494450326177	-0.399059776117833	1.68936831318149	0.0920305233270808	0.339216511087462	Exon	DLPFC
e173051	ENSG00000077232.16	ENSG00000077232	DNAJC10	0.0627628861128047	0.1806566382324	1.68936290113463	0.0920315608744538	0.339216511087462	Exon	DLPFC
e105667	ENSG00000198626.15	ENSG00000198626	RYR2	0.0853384733446925	1.24208435842092	1.68936252528675	0.0920316329288684	0.339216511087462	Exon	DLPFC
e764379	ENSG00000182968.4	ENSG00000182968	SOX1	0.0765949190485302	0.376213950185497	1.68936203549345	0.0920317268280172	0.339216511087462	Exon	DLPFC
e322012	ENSG00000145495.14	ENSG00000145495	MARCH6	0.0679046875139826	1.08295697346355	1.6893435834599	0.0920352643566448	0.339220951714269	Exon	DLPFC
e7160	ENSG00000270171.1	ENSG00000270171		-0.149313912048698	-2.0393355683174	-1.68933774374511	0.0920363839394726	0.339220951714269	Exon	DLPFC
e372311	ENSG00000238035.8	ENSG00000238035		-0.167450380477543	-2.88101296932527	-1.68933696891144	0.0920365324904428	0.339220951714269	Exon	DLPFC
e293726	ENSG00000138757.14	ENSG00000138757	G3BP2	0.0625055099084018	1.26830918069696	1.68933496714194	0.0920369162702204	0.339220951714269	Exon	DLPFC
e529056	ENSG00000188352.12	ENSG00000188352	FOCAD	0.0699205762299855	0.545319895850551	1.689322266016	0.0920393513635282	0.339226255113179	Exon	DLPFC
e10755	ENSG00000171729.13	ENSG00000171729	TMEM51	0.0847792407315671	-0.726837126322676	1.68929535257163	0.0920445114517053	0.339238415773642	Exon	DLPFC
e538905	ENSG00000197969.11	ENSG00000197969	VPS13A	0.0607657798743459	0.635785807003369	1.68929466517342	0.0920446432489438	0.339238415773642	Exon	DLPFC
e897016	ENSG00000205220.11	ENSG00000205220	PSMB10	0.0499235097948038	1.09319582902958	1.68928460842725	0.0920465714811064	0.339241850751396	Exon	DLPFC
e338772	ENSG00000248794.1	ENSG00000248794		-0.119664894938162	-2.14670322635775	-1.68926123477765	0.0920510531581993	0.339254696391066	Exon	DLPFC
e972888	ENSG00000125447.16	ENSG00000125447	GGA3	0.101493853310144	-1.78590357727534	1.68925038801694	0.0920531329821708	0.33925868980472	Exon	DLPFC
e957314	ENSG00000108819.10	ENSG00000108819	PPP1R9B	0.0628876687295909	2.20760800954606	1.68922271541264	0.0920584392676262	0.339274128559861	Exon	DLPFC
e1140127	ENSG00000054611.13	ENSG00000054611	TBC1D22A	-0.0662574200634876	-0.890747457374	-1.68920652808424	0.0920615433394276	0.339274128559861	Exon	DLPFC
e451158	ENSG00000105784.15	ENSG00000105784	RUNDC3B	0.0518064782487085	0.156977394313886	1.68920593625108	0.0920616568305794	0.339274128559861	Exon	DLPFC
e965824	ENSG00000136490.8	ENSG00000136490	LIMD2	0.113340773943217	-1.75071501100625	1.68919224863872	0.092064281626918	0.339274128559861	Exon	DLPFC
e726280	ENSG00000028203.17	ENSG00000028203	VEZT	0.0551359152518694	-0.29984089202065	1.68918934964492	0.092064837558379	0.339274128559861	Exon	DLPFC
e726304	ENSG00000028203.17	ENSG00000028203	VEZT	0.0551359152518694	-0.29984089202065	1.68918934964492	0.092064837558379	0.339274128559861	Exon	DLPFC
e738566	ENSG00000135090.13	ENSG00000135090	TAOK3	0.0491838443033184	0.357579861766245	1.68918395805177	0.0920658714954451	0.339274128559861	Exon	DLPFC
e1153823	ENSG00000196998.17	ENSG00000196998	WDR45	0.0723141206136988	-0.84186612840487	1.68918323234554	0.0920660106636674	0.339274128559861	Exon	DLPFC
e726335	ENSG00000028203.17	ENSG00000028203	VEZT	0.0550504754329311	-0.300460167531117	1.68916965345931	0.0920686147093165	0.339274128559861	Exon	DLPFC
e232020	ENSG00000168309.16	ENSG00000168309	FAM107A	-0.0740460390122841	7.14241970066026	-1.6891654567751	0.0920694195264629	0.339274128559861	Exon	DLPFC
e906479	ENSG00000135709.12	ENSG00000135709	KIAA0513	0.0761278247175718	3.27807126903161	1.68916367669717	0.0920697609017887	0.339274128559861	Exon	DLPFC
e853502	ENSG00000161980.5	ENSG00000161980	POLR3K	0.082369174073693	-1.1991213488762	1.68915746792447	0.0920709516002329	0.339274128559861	Exon	DLPFC
e137571	ENSG00000115423.18	ENSG00000115423	DNAH6	0.123168008635115	-2.65880994398406	1.68915678520864	0.092071082530036	0.339274128559861	Exon	DLPFC
e361510	ENSG00000155511.17	ENSG00000155511	GRIA1	0.0823280861474092	0.629685424066589	1.68915580451373	0.0920712706059017	0.339274128559861	Exon	DLPFC
e278217	ENSG00000163956.10	ENSG00000163956	LRPAP1	0.044395125745806	2.3349088242473	1.68914904005089	0.0920725678905795	0.33927523756122	Exon	DLPFC
e572125	ENSG00000180592.16	ENSG00000180592	SKIDA1	0.0630585321837627	0.506518682579939	1.68912439984306	0.0920772934997352	0.339285338474174	Exon	DLPFC
e494835	ENSG00000169490.16	ENSG00000169490	TM2D2	0.0503907233672262	0.580869864307462	1.68912435661068	0.0920773017912064	0.339285338474174	Exon	DLPFC
e1130296	ENSG00000100150.16	ENSG00000100150	DEPDC5	-0.0742135103061106	-1.36247800302977	-1.68910286213856	0.0920814242571971	0.339296857399841	Exon	DLPFC
e783384	ENSG00000126777.17	ENSG00000126777	KTN1	-0.058578067750442	1.64040617099712	-1.68909166418503	0.0920835719931514	0.339297611374374	Exon	DLPFC
e564277	ENSG00000197355.10	ENSG00000197355	UAP1L1	-0.106311946816067	-1.69372898236257	-1.68909140521728	0.0920836216629142	0.339297611374374	Exon	DLPFC
e81493	ENSG00000143156.13	ENSG00000143156	NME7	0.0691516133927879	-0.841366749858646	1.68907824530018	0.0920861457507078	0.339303240363409	Exon	DLPFC
e853508	ENSG00000161981.10	ENSG00000161981	SNRNP25	0.0548809144344176	0.735253156432743	1.68907208471689	0.0920873273771098	0.339303351063609	Exon	DLPFC
e795753	ENSG00000021645.18	ENSG00000021645	NRXN3	0.102357562259049	-2.20395730452665	1.68906769884565	0.092088168613553	0.339303351063609	Exon	DLPFC
e504214	ENSG00000076554.15	ENSG00000076554	TPD52	-0.131664063182083	-2.89803577730602	-1.68905296196975	0.0920909952802628	0.339310094662542	Exon	DLPFC
e754898	ENSG00000133112.16	ENSG00000133112	TPT1	-0.0441875765099041	4.4863944553968	-1.68904286932989	0.0920929311806821	0.339313556114702	Exon	DLPFC
e486982	ENSG00000104613.11	ENSG00000104613	INTS10	0.0360311231073153	0.978813828857531	1.6890309905302	0.0920952097319937	0.339316450586478	Exon	DLPFC
e800861	ENSG00000100697.14	ENSG00000100697	DICER1	-0.0667454039440025	0.929074822305494	-1.6890283842608	0.0920957096638866	0.339316450586478	Exon	DLPFC
e284609	ENSG00000197712.11	ENSG00000197712	FAM114A1	-0.146136875603943	-2.39998169364013	-1.68901978887885	0.0920973584366569	0.339318853978913	Exon	DLPFC
e32494	ENSG00000178028.13	ENSG00000178028	DMAP1	-0.0624968067358207	-1.08320428617438	-1.68901363604122	0.0920985386933214	0.33931953116095	Exon	DLPFC
e630887	ENSG00000025434.18	ENSG00000025434	NR1H3	0.0591847127096924	-0.272207952849112	1.6890008490062	0.0921009915816229	0.339324046512102	Exon	DLPFC
e834096	ENSG00000174442.11	ENSG00000174442	ZWILCH	0.0934816417694777	-1.75295680250635	1.68899284617665	0.0921025267607961	0.339324046512102	Exon	DLPFC
e452844	ENSG00000127980.15	ENSG00000127980	PEX1	-0.0670571664300108	-0.826503228760962	-1.6889916633347	0.0921027536665837	0.339324046512102	Exon	DLPFC
e995265	ENSG00000153391.15	ENSG00000153391	INO80C	-0.0975810551838019	-2.76089199044888	-1.68898125079196	0.0921047511348196	0.339327734338803	Exon	DLPFC
e921055	ENSG00000141504.11	ENSG00000141504	SAT2	0.0785223937389205	-0.789745587007352	1.6889391760818	0.0921128228042578	0.339353800112978	Exon	DLPFC
e372499	ENSG00000271911.1	ENSG00000271911		0.114328720156863	-1.98248739822924	1.68890991808648	0.0921184360341089	0.339364217922671	Exon	DLPFC
e1124476	ENSG00000167037.18	ENSG00000167037	SGSM1	0.0764599293125712	-0.0737353593013616	1.68889729571589	0.0921208577571083	0.339364217922671	Exon	DLPFC
e257431	ENSG00000114850.6	ENSG00000114850	SSR3	-0.0410259574830972	2.78147820868784	-1.68889557169062	0.0921211885318962	0.339364217922671	Exon	DLPFC
e994880	ENSG00000134769.21	ENSG00000134769	DTNA	-0.0474949506999064	2.31331070771638	-1.6888946811335	0.0921213593962663	0.339364217922671	Exon	DLPFC
e937679	ENSG00000185158.12	ENSG00000185158	LRRC37B	0.0623777450320876	-0.838823035286761	1.68889441930446	0.0921214096314461	0.339364217922671	Exon	DLPFC
e326206	ENSG00000164190.16	ENSG00000164190	NIPBL	-0.0524956908210609	0.493537880618311	-1.68889327019882	0.0921216301020127	0.339364217922671	Exon	DLPFC
e985119	ENSG00000141556.20	ENSG00000141556	TBCD	0.0529000804069347	0.0545834258453802	1.68888565461507	0.0921230912596033	0.33936592931768	Exon	DLPFC
e882606	ENSG00000099364.16	ENSG00000099364	FBXL19	0.0957603948362957	-0.710206121230049	1.68886873352595	0.0921263378770993	0.339374217937636	Exon	DLPFC
e621374	ENSG00000187486.5	ENSG00000187486	KCNJ11	0.0739202711827009	2.25421388691838	1.68886121350951	0.092127780758114	0.339375861861072	Exon	DLPFC
e764676	ENSG00000126217.20	ENSG00000126217	MCF2L	0.0569310541409919	1.58458724343564	1.68883576491047	0.0921326637683618	0.339390178193498	Exon	DLPFC
e539149	ENSG00000197969.11	ENSG00000197969	VPS13A	0.0685536894639123	0.494146870945575	1.68881939056964	0.0921358057441949	0.339393917151871	Exon	DLPFC
e1069059	ENSG00000105568.17	ENSG00000105568	PPP2R1A	0.0488111224934794	1.49052941212074	1.68881696432588	0.0921362713091732	0.339393917151871	Exon	DLPFC
e573097	ENSG00000107863.17	ENSG00000107863	ARHGAP21	-0.0504465424240349	1.69706957927548	-1.68881489289117	0.0921366687923611	0.339393917151871	Exon	DLPFC
e662459	ENSG00000165895.17	ENSG00000165895	ARHGAP42	0.123955318650596	-2.71697012730652	1.6887983641108	0.0921398405143174	0.339401929049472	Exon	DLPFC
e411224	ENSG00000152894.14	ENSG00000152894	PTPRK	-0.0347993187455345	2.72643184409557	-1.68878406158551	0.0921425851093402	0.339408367446327	Exon	DLPFC
e16237	ENSG00000125945.14	ENSG00000125945	ZNF436	0.0461525967620491	3.70792302206285	1.68877318155651	0.0921446729857481	0.33941238669881	Exon	DLPFC
e898004	ENSG00000132600.16	ENSG00000132600	PRMT7	0.132365431745319	-3.01548682817468	1.68874408211695	0.0921502573526412	0.339423231865283	Exon	DLPFC
e473063	ENSG00000146963.17	ENSG00000146963	LUC7L2	-0.0374746475898863	2.56752723078278	-1.68874020238264	0.092151001918872	0.339423231865283	Exon	DLPFC
e8250	ENSG00000130939.18	ENSG00000130939	UBE4B	-0.0726714257366521	-0.717850035910046	-1.68873907124434	0.0921512189984084	0.339423231865283	Exon	DLPFC
e1163950	ENSG00000182916.7	ENSG00000182916	TCEAL7	0.0841139342529981	1.18402460588683	1.68873706350442	0.0921516043097362	0.339423231865283	Exon	DLPFC
e831714	ENSG00000103657.13	ENSG00000103657	HERC1	0.0563525778656523	1.81229014717112	1.6887269300264	0.092153549075415	0.339423588424783	Exon	DLPFC
e359722	ENSG00000070808.15	ENSG00000070808	CAMK2A	0.11017003954518	6.19286931225921	1.68872409551994	0.0921540930654359	0.339423588424783	Exon	DLPFC
e552131	ENSG00000136950.13	ENSG00000136950	ARPC5L	0.0581708694132542	1.41659037955589	1.68871634221093	0.0921555810705989	0.339423588424783	Exon	DLPFC
e898749	ENSG00000168807.16	ENSG00000168807	SNTB2	0.0714104554646337	-0.418366298703064	1.68871578419927	0.0921556881642321	0.339423588424783	Exon	DLPFC
e840786	ENSG00000140398.13	ENSG00000140398	NEIL1	0.0748938564332382	-0.823425830229139	1.6887010596955	0.092158514128196	0.339427334771553	Exon	DLPFC
e91769	ENSG00000163444.11	ENSG00000163444	TMEM183A	-0.0800058052005298	-1.86193502472948	-1.68870009712949	0.0921586988687309	0.339427334771553	Exon	DLPFC
e546329	ENSG00000106701.11	ENSG00000106701	FSD1L	0.0728274508565611	-0.955586196504987	1.68868834569564	0.0921609542874079	0.339431970404658	Exon	DLPFC
e321520	ENSG00000124275.14	ENSG00000124275	MTRR	-0.0600842965455888	-0.0042125511608524	-1.68866346975607	0.0921657288013574	0.339445883751836	Exon	DLPFC
e965710	ENSG00000198909.7	ENSG00000198909	MAP3K3	-0.0671746271448194	-0.997531206084687	-1.68864141480528	0.092169962041309	0.339449410142085	Exon	DLPFC
e350538	ENSG00000053108.16	ENSG00000053108	FSTL4	0.105130140868375	-0.453939913734332	1.68863942773762	0.0921703434479219	0.339449410142085	Exon	DLPFC
e587082	ENSG00000166348.18	ENSG00000166348	USP54	-0.110156765572969	0.389549764835614	-1.68863824568345	0.092170570337266	0.339449410142085	Exon	DLPFC
e720052	ENSG00000166226.12	ENSG00000166226	CCT2	0.0509305820358145	0.990004587509057	1.68863770752498	0.0921706736342235	0.339449410142085	Exon	DLPFC
e30689	ENSG00000179178.10	ENSG00000179178	TMEM125	-0.200010466753413	-1.20333279266665	-1.68862080031917	0.0921739189394528	0.339457690785345	Exon	DLPFC
e602177	ENSG00000151553.14	ENSG00000151553	FAM160B1	0.0516380189207262	0.134963097629096	1.68860828776175	0.0921763207598313	0.339459190468923	Exon	DLPFC
e476112	ENSG00000174469.18	ENSG00000174469	CNTNAP2	0.0971062903163176	2.45941171449264	1.68859895007293	0.0921781131882024	0.339459190468923	Exon	DLPFC
e659379	ENSG00000073921.17	ENSG00000073921	PICALM	-0.06186030306348	1.89033023880917	-1.68859893801102	0.0921781155035788	0.339459190468923	Exon	DLPFC
e852558	ENSG00000140471.16	ENSG00000140471	LINS1	-0.0511156454234635	0.578602178994915	-1.68859790592097	0.0921783136215161	0.339459190468923	Exon	DLPFC
e584294	ENSG00000122958.14	ENSG00000122958	VPS26A	-0.0526997702927847	1.0003333217542	-1.688586698347	0.0921804650270539	0.339463442167673	Exon	DLPFC
e506238	ENSG00000104327.7	ENSG00000104327	CALB1	0.132485783217346	-0.372823374419017	1.68857286210274	0.0921831210879247	0.339468528403418	Exon	DLPFC
e888886	ENSG00000102900.12	ENSG00000102900	NUP93	-0.0864603181989594	-1.0635960696864	-1.68856795181093	0.0921840637020494	0.339468528403418	Exon	DLPFC
e742684	ENSG00000150967.17	ENSG00000150967	ABCB9	0.0634623037411129	-0.207636619264283	1.68856392425563	0.0921848368656752	0.339468528403418	Exon	DLPFC
e130038	ENSG00000119844.15	ENSG00000119844	AFTPH	0.0496769103415772	1.09073181351243	1.68855648616158	0.0921862647589539	0.339469247668513	Exon	DLPFC
e963682	ENSG00000068097.14	ENSG00000068097	HEATR6	-0.0823930853750112	-1.64405703774191	-1.6885525208931	0.0921870259800957	0.339469247668513	Exon	DLPFC
e860444	ENSG00000205937.11	ENSG00000205937	RNPS1	0.168965767041501	-3.10232408225994	1.68850742693298	0.0921956831215676	0.339471961501869	Exon	DLPFC
e514821	ENSG00000147687.17	ENSG00000147687	TATDN1	0.0804007048392218	-1.17572315569987	1.6885019475591	0.0921967350968129	0.339471961501869	Exon	DLPFC
e514830	ENSG00000147687.17	ENSG00000147687	TATDN1	0.0804007048392218	-1.17572315569987	1.6885019475591	0.0921967350968129	0.339471961501869	Exon	DLPFC
e514840	ENSG00000147687.17	ENSG00000147687	TATDN1	0.0804007048392218	-1.17572315569987	1.6885019475591	0.0921967350968129	0.339471961501869	Exon	DLPFC
e514869	ENSG00000147687.17	ENSG00000147687	TATDN1	0.0804007048392218	-1.17572315569987	1.6885019475591	0.0921967350968129	0.339471961501869	Exon	DLPFC
e514879	ENSG00000147687.17	ENSG00000147687	TATDN1	0.0804007048392218	-1.17572315569987	1.6885019475591	0.0921967350968129	0.339471961501869	Exon	DLPFC
e514931	ENSG00000147687.17	ENSG00000147687	TATDN1	0.0804007048392218	-1.17572315569987	1.6885019475591	0.0921967350968129	0.339471961501869	Exon	DLPFC
e514940	ENSG00000147687.17	ENSG00000147687	TATDN1	0.0804007048392218	-1.17572315569987	1.6885019475591	0.0921967350968129	0.339471961501869	Exon	DLPFC
e514972	ENSG00000147687.17	ENSG00000147687	TATDN1	0.0804007048392218	-1.17572315569987	1.6885019475591	0.0921967350968129	0.339471961501869	Exon	DLPFC
e103091	ENSG00000135775.13	ENSG00000135775	COG2	-0.0488564927950706	0.247729467616925	-1.68849134523516	0.0921987706456206	0.339475785788575	Exon	DLPFC
e920442	ENSG00000161956.12	ENSG00000161956	SENP3	0.0540906856270911	-0.131606256945717	1.68848034206942	0.0922008831907042	0.339477949884977	Exon	DLPFC
e466483	ENSG00000077063.10	ENSG00000077063	CTTNBP2	-0.0639130799928783	-0.142931748518697	-1.68847789905657	0.0922013522405395	0.339477949884977	Exon	DLPFC
e582338	ENSG00000151150.21	ENSG00000151150	ANK3	-0.130830705215917	-2.80219876055512	-1.68846595935993	0.0922036446477934	0.339478908080821	Exon	DLPFC
e48872	ENSG00000122482.20	ENSG00000122482	ZNF644	-0.0508051687875719	3.24698505324441	-1.68846254422346	0.0922043003583047	0.339478908080821	Exon	DLPFC
e480332	ENSG00000105983.19	ENSG00000105983	LMBR1	-0.115064298658934	-2.68096467692395	-1.68845519329371	0.0922057117588522	0.339478908080821	Exon	DLPFC
e1163798	ENSG00000223546.6	ENSG00000223546	LINC00630	0.0436965873078572	0.536316751391022	1.68844922565446	0.0922068575762928	0.339478908080821	Exon	DLPFC
e285008	ENSG00000035928.14	ENSG00000035928	RFC1	-0.0596608053172152	0.655029027055817	-1.68844704540952	0.0922072761974044	0.339478908080821	Exon	DLPFC
e261320	ENSG00000075651.15	ENSG00000075651	PLD1	-0.173672331321481	-2.80643789053577	-1.68844117898146	0.092208402597095	0.339478908080821	Exon	DLPFC
e32089	ENSG00000117410.13	ENSG00000117410	ATP6V0B	0.0540024496382888	1.93097447662437	1.68844019797186	0.0922085909596313	0.339478908080821	Exon	DLPFC
e143721	ENSG00000040933.15	ENSG00000040933	INPP4A	0.0627673603467676	1.49799813680088	1.68842184479291	0.0922121149898355	0.339485373511577	Exon	DLPFC
e695533	ENSG00000170456.15	ENSG00000170456	DENND5B	0.0544112013715521	0.472364277906066	1.68842066787804	0.0922123409752951	0.339485373511577	Exon	DLPFC
e372801	ENSG00000244041.7	ENSG00000244041	LINC01011	0.054960441299316	0.955611466724414	1.68840901168013	0.0922145791657526	0.339487791689628	Exon	DLPFC
e776920	ENSG00000151322.18	ENSG00000151322	NPAS3	-0.0750879910920122	-0.430710937858365	-1.68839345175222	0.0922175670077944	0.339487791689628	Exon	DLPFC
e375486	ENSG00000050393.11	ENSG00000050393	MCUR1	0.0432899988334275	0.855985083361258	1.68839224059472	0.0922177995794546	0.339487791689628	Exon	DLPFC
e662214	ENSG00000149231.11	ENSG00000149231	CCDC82	-0.0606782545732247	0.259830078818182	-1.68838882721967	0.0922184550329242	0.339487791689628	Exon	DLPFC
e631872	ENSG00000149187.17	ENSG00000149187	CELF1	-0.0383824299839756	0.783433050810725	-1.68838494347939	0.0922192008128641	0.339487791689628	Exon	DLPFC
e622606	ENSG00000134333.13	ENSG00000134333	LDHA	0.0684567564155995	2.88091915828686	1.68838296452458	0.0922195808259353	0.339487791689628	Exon	DLPFC
e916241	ENSG00000108523.15	ENSG00000108523	RNF167	-0.113963457700588	-2.04913270897788	-1.68837528946885	0.0922210546570298	0.339487791689628	Exon	DLPFC
e715901	ENSG00000155980.11	ENSG00000155980	KIF5A	0.0633278320916483	4.49197893316027	1.68837525341079	0.092221061581259	0.339487791689628	Exon	DLPFC
e1058909	ENSG00000011485.14	ENSG00000011485	PPP5C	0.0550309687112373	1.02104081643761	1.68837052088979	0.0922219703707129	0.339487791689628	Exon	DLPFC
e253710	ENSG00000114127.10	ENSG00000114127	XRN1	-0.051171224350356	0.339494983389384	-1.68836370677092	0.092223278903612	0.339488938672843	Exon	DLPFC
e234456	ENSG00000114861.18	ENSG00000114861	FOXP1	0.0424041913582844	4.41569431399602	1.68834409875159	0.092227044365911	0.339498163030505	Exon	DLPFC
e53912	ENSG00000121940.15	ENSG00000121940	CLCC1	-0.0626277415517778	-0.300346890219783	-1.6883402749367	0.0922277786937352	0.339498163030505	Exon	DLPFC
e531714	ENSG00000213930.11	ENSG00000213930	GALT	-0.0988027005675216	-1.19876315567713	-1.68832261498802	0.092231170182603	0.339506977316568	Exon	DLPFC
e630196	ENSG00000149179.13	ENSG00000149179	C11orf49	0.0631902042034601	-0.532604270107923	1.6883170111995	0.092232246378125	0.33950726880798	Exon	DLPFC
e150811	ENSG00000115109.13	ENSG00000115109	EPB41L5	-0.0527483304645042	-0.0802930688623289	-1.68831029294275	0.0922335366182208	0.339508348183507	Exon	DLPFC
e322037	ENSG00000145495.14	ENSG00000145495	MARCH6	0.0678643386195689	1.08292082102913	1.68828693737228	0.0922380221649468	0.339517519194706	Exon	DLPFC
e322042	ENSG00000145495.14	ENSG00000145495	MARCH6	0.0678643386195689	1.08292082102913	1.68828693737228	0.0922380221649468	0.339517519194706	Exon	DLPFC
e416517	ENSG00000112419.14	ENSG00000112419	PHACTR2	-0.114666303186691	-2.6096809720485	-1.68828131851292	0.0922391013194663	0.339517821451175	Exon	DLPFC
e1161140	ENSG00000165240.18	ENSG00000165240	ATP7A	-0.0600321655960921	-0.195288294401838	-1.68827400459615	0.0922405060408807	0.339519322049387	Exon	DLPFC
e423517	ENSG00000130396.20	ENSG00000130396	MLLT4	-0.0769409224435639	-1.3109414719471	-1.68824606659408	0.0922458720127387	0.339529631168197	Exon	DLPFC
e977137	ENSG00000167889.12	ENSG00000167889	MGAT5B	0.135663680742582	-0.535359535941251	1.6882431912409	0.09224642428786	0.339529631168197	Exon	DLPFC
e969504	ENSG00000141338.13	ENSG00000141338	ABCA8	-0.192966715156125	-2.03949281210495	-1.68824145745801	0.0922467573004687	0.339529631168197	Exon	DLPFC
e82561	ENSG00000117523.15	ENSG00000117523	PRRC2C	-0.0409492777569194	1.6759008051452	-1.68823642989022	0.0922477229651884	0.339529631168197	Exon	DLPFC
e1013543	ENSG00000176840.11	ENSG00000176840	MIR7-3HG	0.121425626297386	0.50381861853853	1.68823346634242	0.0922482921892907	0.339529631168197	Exon	DLPFC
e1023660	ENSG00000105514.7	ENSG00000105514	RAB3D	0.0518707780267918	3.03342467755711	1.68822669890925	0.0922495920561409	0.339530745617266	Exon	DLPFC
e397303	ENSG00000151914.19	ENSG00000151914	DST	-0.0570352316933794	3.58522562161823	-1.68822094928775	0.0922506964365993	0.339531140549383	Exon	DLPFC
e381641	ENSG00000137310.11	ENSG00000137310	TCF19	-0.11733069403088	-1.6950271518376	-1.68821505045432	0.0922518294885913	0.339531640998163	Exon	DLPFC
e739250	ENSG00000089154.10	ENSG00000089154	GCN1	-0.0792506217241166	-1.62132175418071	-1.68819521843165	0.0922556389194877	0.339535110275112	Exon	DLPFC
e938569	ENSG00000279668.2	ENSG00000279668		0.117226137693721	-1.45813684399868	1.68819452410679	0.0922557722910646	0.339535110275112	Exon	DLPFC
e167769	ENSG00000091436.16	ENSG00000091436		-0.0840528689307828	-1.23496217273601	-1.68818607434898	0.0922573954018778	0.339535110275112	Exon	DLPFC
e343884	ENSG00000198961.9	ENSG00000198961	PJA2	0.0576106829320823	3.99494817188387	1.68818149067425	0.0922582758878759	0.339535110275112	Exon	DLPFC
e1070238	ENSG00000196417.12	ENSG00000196417	ZNF765	-0.137188161229473	-2.88918940113859	-1.68817351279309	0.0922598083890179	0.339535110275112	Exon	DLPFC
e42901	ENSG00000116678.18	ENSG00000116678	LEPR	-0.101463830462648	-1.71699287231448	-1.68816382429	0.0922616695175562	0.339535110275112	Exon	DLPFC
e1066281	ENSG00000105357.15	ENSG00000105357	MYH14	-0.0962650222424803	-0.867054568310652	-1.68816146344049	0.0922621230333176	0.339535110275112	Exon	DLPFC
e450786	ENSG00000135185.11	ENSG00000135185	TMEM243	0.0666987799459141	-0.686487644439842	1.68815536725154	0.0922632941106745	0.339535110275112	Exon	DLPFC
e955879	ENSG00000136436.14	ENSG00000136436	CALCOCO2	-0.0896520575865332	-2.17619763206493	-1.6881459338641	0.0922651062871978	0.339535110275112	Exon	DLPFC
e221625	ENSG00000172037.13	ENSG00000172037	LAMB2	-0.0871920078117189	-0.703762552206072	-1.688145695766	0.0922651520267894	0.339535110275112	Exon	DLPFC
e645442	ENSG00000172638.12	ENSG00000172638	EFEMP2	-0.0847397192847726	-1.46146892330087	-1.68814047677961	0.0922661546194223	0.339535110275112	Exon	DLPFC
e876879	ENSG00000047578.12	ENSG00000047578	KIAA0556	-0.0446996820117975	1.11435291175399	-1.68813891573303	0.0922664545057596	0.339535110275112	Exon	DLPFC
e710481	ENSG00000205323.8	ENSG00000205323	SARNP	0.0650474516079155	-0.162642492607223	1.68813827765215	0.0922665770851184	0.339535110275112	Exon	DLPFC
e429674	ENSG00000136267.13	ENSG00000136267	DGKB	0.0507324847539694	3.03917789432627	1.68813747456254	0.0922667313638835	0.339535110275112	Exon	DLPFC
e682922	ENSG00000010292.12	ENSG00000010292	NCAPD2	-0.100858976698169	-1.79873843405923	-1.68810805682188	0.0922723828475992	0.339552237932519	Exon	DLPFC
e1039706	ENSG00000105186.15	ENSG00000105186	ANKRD27	0.0523435043734354	0.061918521215953	1.68809866100249	0.0922741879505629	0.339553968537726	Exon	DLPFC
e952897	ENSG00000225190.9	ENSG00000225190	PLEKHM1	-0.112911593196344	-2.06171458701203	-1.68809522837652	0.0922748474257844	0.339553968537726	Exon	DLPFC
e529060	ENSG00000188352.12	ENSG00000188352	FOCAD	0.0717732245694254	-0.107268489136543	1.68805571638798	0.0922824387326075	0.339577857650469	Exon	DLPFC
e1119989	ENSG00000099901.16	ENSG00000099901	RANBP1	0.0431033591245309	1.17121600052927	1.68805105783642	0.0922833337978072	0.339577857650469	Exon	DLPFC
e888710	ENSG00000125148.6	ENSG00000125148	MT2A	-0.127620093269399	3.09399209010881	-1.68803715372643	0.0922860052888862	0.339584018467326	Exon	DLPFC
e283244	ENSG00000053900.10	ENSG00000053900	ANAPC4	0.129597433489775	-2.64950626821257	1.68801671068923	0.0922899332617378	0.339586922761097	Exon	DLPFC
e963072	ENSG00000141367.11	ENSG00000141367	CLTC	0.055720868862774	3.64121865400438	1.68801455185216	0.0922903480735996	0.339586922761097	Exon	DLPFC
e1094412	ENSG00000124140.13	ENSG00000124140	SLC12A5	0.111931010908721	1.97020151484241	1.68801187518136	0.0922908623872191	0.339586922761097	Exon	DLPFC
e890977	ENSG00000140854.12	ENSG00000140854	KATNB1	0.0672283310749173	-0.731055599677725	1.68801059015767	0.0922911093011765	0.339586922761097	Exon	DLPFC
e700665	ENSG00000152556.15	ENSG00000152556	PFKM	0.125621905932862	-2.34471232766351	1.68800322749104	0.0922925240286858	0.339586922761097	Exon	DLPFC
e150761	ENSG00000088179.8	ENSG00000088179	PTPN4	0.0547087647932883	0.256432048946966	1.6880019056589	0.0922927780189883	0.339586922761097	Exon	DLPFC
e330581	ENSG00000134352.19	ENSG00000134352	IL6ST	-0.0571909956399757	1.18760376571513	-1.68798130594671	0.0922967363305434	0.339595691223187	Exon	DLPFC
e537469	ENSG00000198887.8	ENSG00000198887	SMC5	-0.0603551049308241	-0.527346058386756	-1.68796596038547	0.0922996851263859	0.339595691223187	Exon	DLPFC
e742650	ENSG00000130787.13	ENSG00000130787	HIP1R	-0.085466624664381	0.532191905962967	-1.68796345757488	0.092300166072499	0.339595691223187	Exon	DLPFC
e47709	ENSG00000171502.14	ENSG00000171502	COL24A1	0.125323972274682	-2.23837153482969	1.68796221930987	0.0923004040212365	0.339595691223187	Exon	DLPFC
e191985	ENSG00000115053.15	ENSG00000115053	NCL	-0.0378751483325162	2.83797414187251	-1.68795877797845	0.092301065320451	0.339595691223187	Exon	DLPFC
e322067	ENSG00000145495.14	ENSG00000145495	MARCH6	0.0678482426990279	1.08287367229688	1.68795836481509	0.0923011447157364	0.339595691223187	Exon	DLPFC
e77229	ENSG00000162735.18	ENSG00000162735	PEX19	0.0443985430815479	1.10666233896042	1.68794672618653	0.0923033812683291	0.339600250767425	Exon	DLPFC
e363253	ENSG00000113312.10	ENSG00000113312	TTC1	0.0797068737864702	-0.739978373907136	1.6879385022504	0.0923049616583497	0.339602396102589	Exon	DLPFC
e242698	ENSG00000065518.7	ENSG00000065518	NDUFB4	0.042056904121813	3.45955492382485	1.68792388707467	0.0923077703037994	0.339609060259857	Exon	DLPFC
e76250	ENSG00000163565.18	ENSG00000163565	IFI16	-0.189010043478434	-2.96156383253409	-1.6879082265898	0.0923107799061749	0.339616463604768	Exon	DLPFC
e829025	ENSG00000137845.14	ENSG00000137845	ADAM10	-0.0532585469169191	0.402975917788493	-1.68786893410207	0.0923183314105809	0.339637678631244	Exon	DLPFC
e1074394	ENSG00000173581.7	ENSG00000173581	CCDC106	0.0850762088465004	-0.653445299683519	1.6878665686303	0.0923187860393486	0.339637678631244	Exon	DLPFC
e341417	ENSG00000164291.16	ENSG00000164291	ARSK	0.071697305319148	-0.492431969503389	1.68786265346549	0.0923195385133193	0.339637678631244	Exon	DLPFC
e906943	ENSG00000103248.18	ENSG00000103248	MTHFSD	-0.04852598771762	0.797256822984682	-1.68784415831301	0.0923230932506932	0.339642292450222	Exon	DLPFC
e1149280	ENSG00000165168.7	ENSG00000165168	CYBB	-0.191061224891582	-2.53109807363863	-1.68783517431092	0.0923248200007052	0.339642292450222	Exon	DLPFC
e599325	ENSG00000065613.13	ENSG00000065613	SLK	0.100849669658883	-1.88122406576444	1.68783470807927	0.0923249096124265	0.339642292450222	Exon	DLPFC
e897038	ENSG00000213398.7	ENSG00000213398	LCAT	-0.145900594732642	-2.86782157753635	-1.68783007368564	0.092325800366562	0.339642292450222	Exon	DLPFC
e716996	ENSG00000257698.1	ENSG00000257698		0.0512037893723195	0.635604966015807	1.68782695217311	0.0923264003411267	0.339642292450222	Exon	DLPFC
e925057	ENSG00000065559.14	ENSG00000065559	MAP2K4	0.0877772263301215	-0.71060376806817	1.68782219304092	0.0923273150826583	0.339642292450222	Exon	DLPFC
e452765	ENSG00000001629.9	ENSG00000001629	ANKIB1	-0.129411366780923	-2.53222242386596	-1.68781980302256	0.0923277744651867	0.339642292450222	Exon	DLPFC
e1111597	ENSG00000141956.13	ENSG00000141956	PRDM15	-0.0973198098483773	-2.3610579249658	-1.68777779034316	0.0923358499723338	0.339668330085438	Exon	DLPFC
e79809	ENSG00000143248.12	ENSG00000143248	RGS5	-0.0987665511003267	-1.84833652323203	-1.68776777764082	0.0923377746575022	0.339671740877397	Exon	DLPFC
e263567	ENSG00000242808.7	ENSG00000242808	SOX2-OT	-0.162267672190217	-1.85202532323151	-1.6877504566267	0.0923411042545314	0.339680319618223	Exon	DLPFC
e101096	ENSG00000163050.16	ENSG00000163050	ADCK3	-0.0710992275429534	-1.6513005218524	-1.68774030315959	0.0923430560879217	0.339683830071681	Exon	DLPFC
e93915	ENSG00000133065.10	ENSG00000133065	SLC41A1	-0.0626978380045768	-0.237551385407307	-1.68773090203288	0.0923448633261804	0.339685238015792	Exon	DLPFC
e369594	ENSG00000175309.14	ENSG00000175309	PHYKPL	-0.110954603679732	-1.71981273368321	-1.68772365452154	0.0923462565807617	0.339685238015792	Exon	DLPFC
e854543	ENSG00000090565.15	ENSG00000090565	RAB11FIP3	0.0523407548578947	3.61819562416304	1.68772274498425	0.092346431430528	0.339685238015792	Exon	DLPFC
e706840	ENSG00000111077.17	ENSG00000111077	TNS2	-0.116438328034355	-1.51492333156778	-1.68770872633694	0.0923491264139759	0.339689541223051	Exon	DLPFC
e824613	ENSG00000138593.8	ENSG00000138593	SECISBP2L	-0.065316531041837	2.75836146887405	-1.68770628170806	0.0923495963826739	0.339689541223051	Exon	DLPFC
e204426	ENSG00000132170.19	ENSG00000132170	PPARG	0.0786889419130924	-1.33852902852523	1.68769188265546	0.0923523645736809	0.339696054125357	Exon	DLPFC
e478431	ENSG00000133612.18	ENSG00000133612	AGAP3	0.0525644360753967	2.13427581765005	1.6876698601988	0.0923565984793508	0.339704717732298	Exon	DLPFC
e859095	ENSG00000065057.7	ENSG00000065057	NTHL1	0.0630159614067311	-0.749625240998986	1.68766925359051	0.0923567151044448	0.339704717732298	Exon	DLPFC
e498334	ENSG00000253849.1	ENSG00000253849		0.156776927273644	-2.91574857160302	1.6876518790491	0.0923600555436308	0.339713335069295	Exon	DLPFC
e764966	ENSG00000126217.20	ENSG00000126217	MCF2L	0.0498993224441093	3.65392529558975	1.68762102173965	0.0923659884276546	0.339731487495577	Exon	DLPFC
e433575	ENSG00000106066.14	ENSG00000106066	CPVL	-0.160449217028278	-2.65104949216786	-1.68761033623451	0.0923680429837619	0.339733593536157	Exon	DLPFC
e211493	ENSG00000168016.13	ENSG00000168016	TRANK1	0.0841442439369855	-0.234579426637798	1.68760766624105	0.0923685563626613	0.339733593536157	Exon	DLPFC
e1146262	ENSG00000008086.11	ENSG00000008086	CDKL5	0.067248719042569	1.34845976391559	1.68758555458561	0.09237280801857	0.339738749579234	Exon	DLPFC
e948853	ENSG00000108825.17	ENSG00000108825	PTGES3L-AARSD1	0.0804794281143942	-1.17969819013834	1.68758518817933	0.0923728784729437	0.339738749579234	Exon	DLPFC
e752691	ENSG00000120697.8	ENSG00000120697	ALG5	-0.0773871840874682	-0.343154099366385	-1.68758480954217	0.0923729512791755	0.339738749579234	Exon	DLPFC
e180222	ENSG00000144426.18	ENSG00000144426	NBEAL1	-0.077686935485852	-1.51337365091272	-1.68757576294552	0.0923746908174169	0.339739042585208	Exon	DLPFC
e913008	ENSG00000070366.13	ENSG00000070366	SMG6	-0.0696952830037146	-0.582878617911696	-1.68757335661715	0.0923751535262812	0.339739042585208	Exon	DLPFC
e243397	ENSG00000163406.10	ENSG00000163406	SLC15A2	0.0717616464663934	-0.265736525469526	1.68756866119365	0.0923760564068087	0.339739042585208	Exon	DLPFC
e942945	ENSG00000167258.13	ENSG00000167258	CDK12	-0.0588331895706423	0.191398365692203	-1.68756364122544	0.0923770217017407	0.339739042585208	Exon	DLPFC
e6722	ENSG00000171680.20	ENSG00000171680	PLEKHG5	0.108889820966665	1.29299315101921	1.68754974631614	0.0923796936107891	0.339743473412403	Exon	DLPFC
e674280	ENSG00000149564.11	ENSG00000149564	ESAM	-0.0902779315740811	-1.16101448105386	-1.68754699919454	0.0923802218734389	0.339743473412403	Exon	DLPFC
e999461	ENSG00000141646.13	ENSG00000141646	SMAD4	-0.0709983726840144	-0.843103306769042	-1.68753324156279	0.0923828674584338	0.339746055506342	Exon	DLPFC
e692316	ENSG00000256995.6	ENSG00000256995		0.125742691687498	-2.38935495173947	1.68753297148871	0.0923829193941423	0.339746055506342	Exon	DLPFC
e888615	ENSG00000125124.11	ENSG00000125124	BBS2	-0.0541210199968095	0.903867778966394	-1.68749500945915	0.0923902197917153	0.339766644353252	Exon	DLPFC
e863082	ENSG00000103351.12	ENSG00000103351	CLUAP1	0.0516268171162857	-0.420030154169148	1.68749090080552	0.0923910099461044	0.339766644353252	Exon	DLPFC
e911405	ENSG00000159842.14	ENSG00000159842	ABR	0.0638297305080882	1.80634771825948	1.68748099059234	0.092392915847958	0.339766644353252	Exon	DLPFC
e109694	ENSG00000118004.17	ENSG00000118004	COLEC11	0.225347886087669	-3.17656143918149	1.68747844981338	0.092393404487894	0.339766644353252	Exon	DLPFC
e530322	ENSG00000137074.18	ENSG00000137074	APTX	0.106236302297419	-2.58195062173819	1.68747791827287	0.09239350671347	0.339766644353252	Exon	DLPFC
e190005	ENSG00000144468.16	ENSG00000144468	RHBDD1	-0.0572478284722964	0.296483041529878	-1.68745509493334	0.0923978961714814	0.339776796256579	Exon	DLPFC
e1087886	ENSG00000100991.11	ENSG00000100991	TRPC4AP	-0.045401259831012	1.03569786435672	-1.68745318791459	0.0923982629430695	0.339776796256579	Exon	DLPFC
e638836	ENSG00000162227.7	ENSG00000162227	TAF6L	-0.0987365023269747	-2.30576209657677	-1.68743970633055	0.0924008558519539	0.339777489995072	Exon	DLPFC
e445985	ENSG00000106683.14	ENSG00000106683	LIMK1	0.0790371034354917	0.980212427611418	1.68743793702373	0.0924011961465434	0.339777489995072	Exon	DLPFC
e170290	ENSG00000155657.25	ENSG00000155657	TTN	-0.146756377889892	-2.96867409864378	-1.68743664313955	0.0924014450027123	0.339777489995072	Exon	DLPFC
e746629	ENSG00000182870.12	ENSG00000182870	GALNT9	0.17448206567291	-2.61493332671748	1.68742971353333	0.092402777801417	0.339778721828017	Exon	DLPFC
e197785	ENSG00000115685.14	ENSG00000115685	PPP1R7	0.0436378638564096	1.56836643402215	1.68741401590408	0.0924057970461808	0.339779797418451	Exon	DLPFC
e1168576	ENSG00000101972.18	ENSG00000101972	STAG2	-0.0640382494429888	0.7145958282437	-1.68741310148363	0.0924059729260923	0.339779797418451	Exon	DLPFC
e775516	ENSG00000257522.5	ENSG00000257522		0.131023682077097	-2.74630782479663	1.68741262936251	0.0924060637341212	0.339779797418451	Exon	DLPFC
e50231	ENSG00000137936.16	ENSG00000137936	BCAR3	-0.0778217639091141	-0.560435317244878	-1.68740388707304	0.0924077452437398	0.339782311379654	Exon	DLPFC
e1096960	ENSG00000101096.19	ENSG00000101096	NFATC2	-0.0987088393963285	0.079671094612849	-1.68738149175091	0.0924120529178249	0.339794481561534	Exon	DLPFC
e396673	ENSG00000001084.10	ENSG00000001084	GCLC	-0.0681906303704721	2.45569879786658	-1.68737246992787	0.0924137882846089	0.339794618411325	Exon	DLPFC
e25643	ENSG00000092853.13	ENSG00000092853	CLSPN	0.142273263916832	-2.82980155356033	1.68737092300824	0.0924140858405174	0.339794618411325	Exon	DLPFC
e681053	ENSG00000111203.11	ENSG00000111203	ITFG2	-0.0934946662425351	-1.77303838027519	-1.68734204532278	0.0924196407156357	0.339808107339323	Exon	DLPFC
e916321	ENSG00000108518.7	ENSG00000108518	PFN1	-0.050659161822216	2.09811353998216	-1.68734147609861	0.0924197502135855	0.339808107339323	Exon	DLPFC
e13290	ENSG00000127481.14	ENSG00000127481	UBR4	-0.0398102891512162	1.83876254244205	-1.68732600563959	0.0924227262051638	0.339809244692114	Exon	DLPFC
e1155873	ENSG00000086758.15	ENSG00000086758	HUWE1	-0.048554076408544	1.41532665074154	-1.68732484608702	0.0924229492668608	0.339809244692114	Exon	DLPFC
e585411	ENSG00000107731.12	ENSG00000107731	UNC5B	-0.163790348073921	-3.15319070841636	-1.68732287011866	0.092423329382457	0.339809244692114	Exon	DLPFC
e1053909	ENSG00000079432.7	ENSG00000079432	CIC	-0.0807754431690438	-0.818030840867112	-1.68731911826548	0.092424051127194	0.339809244692114	Exon	DLPFC
e685471	ENSG00000139182.13	ENSG00000139182	CLSTN3	0.087525392193892	2.10158897960972	1.68729343687865	0.0924289915826889	0.339821915091038	Exon	DLPFC
e743462	ENSG00000139697.12	ENSG00000139697	SBNO1	0.0411951679714342	1.88473931982705	1.68728329710534	0.092430942279711	0.339821915091038	Exon	DLPFC
e368542	ENSG00000113758.13	ENSG00000113758	DBN1	0.0728608124012279	1.03198078132104	1.68728259373311	0.0924310775962085	0.339821915091038	Exon	DLPFC
e707941	ENSG00000094914.12	ENSG00000094914	AAAS	-0.112191226729253	-1.95600616372075	-1.68727854726587	0.0924318560687295	0.339821915091038	Exon	DLPFC
e1129652	ENSG00000185721.11	ENSG00000185721	DRG1	0.0545577033310619	0.621396599690836	1.68727526780479	0.092432486985993	0.339821915091038	Exon	DLPFC
e321231	ENSG00000133398.3	ENSG00000133398	MED10	0.0509548970628179	-0.0686992028810024	1.6872662057778	0.0924342303969794	0.33982465576423	Exon	DLPFC
e696489	ENSG00000139117.13	ENSG00000139117	CPNE8	0.0918646832903486	-0.678193337014863	1.68725386333126	0.0924366049588178	0.339829716712439	Exon	DLPFC
e485252	ENSG00000003987.13	ENSG00000003987	MTMR7	0.0785890622699411	-0.684410264239626	1.68724854542595	0.0924376280851591	0.339829801555876	Exon	DLPFC
e973827	ENSG00000266714.6	ENSG00000266714	MYO15B	-0.140090879647422	-2.74432284453692	-1.68724336927375	0.0924386239480031	0.339829801555876	Exon	DLPFC
e1022614	ENSG00000099203.6	ENSG00000099203	TMED1	-0.0598577023570465	0.183910013475735	-1.68723105246199	0.0924409936687504	0.339834844487632	Exon	DLPFC
e961846	ENSG00000005379.15	ENSG00000005379	TSPOAP1	0.0892388257668302	0.386721979699281	1.68719635527155	0.0924476695762728	0.339855717695454	Exon	DLPFC
e436877	ENSG00000006715.15	ENSG00000006715	VPS41	0.0480338263309297	0.771405829774043	1.68717142975595	0.0924524656061942	0.339866019431689	Exon	DLPFC
e876930	ENSG00000261329.5	ENSG00000261329		-0.235335689520615	-3.40765075012659	-1.68717141740952	0.0924524679818758	0.339866019431689	Exon	DLPFC
e811414	ENSG00000234664.1	ENSG00000234664	HMGN2P5	-0.0783528324446262	0.631198310920765	-1.68716554435181	0.0924535980724064	0.33986650477912	Exon	DLPFC
e289240	ENSG00000134851.12	ENSG00000134851	TMEM165	-0.11928720358902	-0.557744564328774	-1.68714863564234	0.0924568516991745	0.339868937454934	Exon	DLPFC
e1130908	ENSG00000100225.17	ENSG00000100225	FBXO7	-0.0820552868059558	0.147208670105835	-1.68714528168598	0.0924574970889227	0.339868937454934	Exon	DLPFC
e575265	ENSG00000170759.10	ENSG00000170759	KIF5B	-0.0806602389935194	1.10918661779437	-1.68714382945554	0.092457776537526	0.339868937454934	Exon	DLPFC
e555853	ENSG00000136811.16	ENSG00000136811	ODF2	0.0728985617830683	-1.17766375819982	1.68714135800705	0.0924582521129449	0.339868937454934	Exon	DLPFC
e136822	ENSG00000115353.10	ENSG00000115353	TACR1	0.0844064604241579	0.291838278982819	1.68712683056752	0.0924610476361963	0.339875544672417	Exon	DLPFC
e278357	ENSG00000132406.11	ENSG00000132406	TMEM128	-0.0750157311242752	1.65026321371112	-1.68711850614586	0.0924626495399969	0.339877764194961	Exon	DLPFC
e475343	ENSG00000178826.10	ENSG00000178826	TMEM139	-0.229267262619888	-3.18866838524999	-1.68709036041493	0.0924680659082524	0.339890463496928	Exon	DLPFC
e15978	ENSG00000133216.16	ENSG00000133216	EPHB2	-0.0816648967246618	-1.24529696955921	-1.68709018008672	0.0924681006114627	0.339890463496928	Exon	DLPFC
e475128	ENSG00000165125.18	ENSG00000165125	TRPV6	-0.230835252054678	-1.24256157654504	-1.68708043323659	0.0924699763568301	0.33989368935133	Exon	DLPFC
e1018446	ENSG00000090661.11	ENSG00000090661	CERS4	-0.0720469769952702	0.130381006548282	-1.68706802259903	0.0924723647826745	0.339898799585344	Exon	DLPFC
e246634	ENSG00000114631.10	ENSG00000114631	PODXL2	0.0540424010624233	0.410074104955109	1.68705217670703	0.0924754143951715	0.339906339993202	Exon	DLPFC
e666293	ENSG00000204370.8	ENSG00000204370	SDHD	-0.0434643059346713	2.77708488368849	-1.68701531152687	0.0924825095771347	0.339918557254796	Exon	DLPFC
e55077	ENSG00000134202.10	ENSG00000134202	GSTM3	0.0837903210214249	1.87743129426772	1.6870140813857	0.0924827463413226	0.339918557254796	Exon	DLPFC
e536743	ENSG00000196873.15	ENSG00000196873	CBWD3	0.120969136907489	-2.52235549963368	1.68700802710871	0.0924839116098105	0.339918557254796	Exon	DLPFC
e1070241	ENSG00000196417.12	ENSG00000196417	ZNF765	-0.114466928568149	-1.94017688639939	-1.68700590020702	0.0924843209780198	0.339918557254796	Exon	DLPFC
e934415	ENSG00000198242.13	ENSG00000198242	RPL23A	-0.0704516490073601	2.40507322489937	-1.68700568295072	0.0924843627937729	0.339918557254796	Exon	DLPFC
e271515	ENSG00000242086.8	ENSG00000242086	LINC00969	-0.121593342542229	-1.43271026330133	-1.6870037879024	0.0924847275381523	0.339918557254796	Exon	DLPFC
e328650	ENSG00000251141.5	ENSG00000251141		0.0794343651228465	-0.360597475851978	1.68699041397992	0.0924873016812556	0.339924349357387	Exon	DLPFC
e1096834	ENSG00000124243.17	ENSG00000124243	BCAS4	0.13567848577702	-2.72964216730767	1.68697266474252	0.0924907180514591	0.339930555163174	Exon	DLPFC
e496798	ENSG00000070501.11	ENSG00000070501	POLB	0.0898858098374094	-2.03323548913191	1.68697126918636	0.0924909866721883	0.339930555163174	Exon	DLPFC
e73918	ENSG00000160785.13	ENSG00000160785	SLC25A44	-0.0627615349351039	-0.308430120272692	-1.68696147018859	0.0924928728296342	0.339932772793625	Exon	DLPFC
e139757	ENSG00000222041.10	ENSG00000222041	LINC00152	0.088386117236842	-1.14639258645994	1.68695776215074	0.0924935865783914	0.339932772793625	Exon	DLPFC
e1175580	ENSG00000102032.12	ENSG00000102032	RENBP	-0.0961969265313589	-1.23261371092079	-1.68694735354026	0.0924955901234166	0.339935649738686	Exon	DLPFC
e111061	ENSG00000134330.18	ENSG00000134330	IAH1	0.0571994578398651	0.209822525711365	1.68694332330311	0.0924963659099083	0.339935649738686	Exon	DLPFC
e549118	ENSG00000106948.16	ENSG00000106948	AKNA	-0.0945070093981935	-1.85897385992271	-1.68689382602929	0.0925058941435573	0.339966998091141	Exon	DLPFC
e38838	ENSG00000116209.11	ENSG00000116209	TMEM59	-0.0418865921051061	2.69301407694463	-1.68686683834656	0.0925110896105029	0.339980935779155	Exon	DLPFC
e676825	ENSG00000084234.16	ENSG00000084234	APLP2	0.0448644904707406	3.0368208036602	1.6868637538849	0.0925116834229882	0.339980935779155	Exon	DLPFC
e841463	ENSG00000246877.1	ENSG00000246877	DNM1P35	0.136293614889856	-2.32012272921591	1.6868532915442	0.0925136976283313	0.339984668831387	Exon	DLPFC
e1101406	ENSG00000075043.18	ENSG00000075043	KCNQ2	0.123370467704523	-0.117371081399782	1.68684761300209	0.0925147908736274	0.339985017342955	Exon	DLPFC
e999385	ENSG00000267699.2	ENSG00000267699		-0.0431087308434462	1.72681878343186	-1.68681541218956	0.0925209904412327	0.340004131001492	Exon	DLPFC
e21054	ENSG00000159023.19	ENSG00000159023	EPB41	-0.098789325135096	-1.80800353977073	-1.68679483462384	0.0925249523803655	0.34001132952964	Exon	DLPFC
e563461	ENSG00000107223.12	ENSG00000107223	EDF1	0.0439093646253908	2.98787302717916	1.68679100571205	0.092525689601975	0.34001132952964	Exon	DLPFC
e250398	ENSG00000091513.14	ENSG00000091513	TF	-0.200669571344903	4.20509591871464	-1.68678968055023	0.0925259447507493	0.34001132952964	Exon	DLPFC
e795911	ENSG00000100629.16	ENSG00000100629	CEP128	-0.130800860374549	-2.76897661002217	-1.68676907180459	0.0925299128646058	0.340022242094087	Exon	DLPFC
e1169358	ENSG00000102078.15	ENSG00000102078	SLC25A14	0.0678880668261521	1.23365452848289	1.68675089535977	0.0925334127646439	0.340031433883251	Exon	DLPFC
e951337	ENSG00000186566.12	ENSG00000186566	GPATCH8	-0.0550201156202744	0.705663062767623	-1.68671959627041	0.0925394396985371	0.340049911435152	Exon	DLPFC
e702768	ENSG00000110844.13	ENSG00000110844	PRPF40B	0.0977329196823011	-2.19979111961784	1.68670831126028	0.0925416128109652	0.340054227301896	Exon	DLPFC
e345301	ENSG00000129596.4	ENSG00000129596	CDO1	0.108045457666823	-2.23242164417403	1.68668489516909	0.0925461220918343	0.340067127488038	Exon	DLPFC
e175879	ENSG00000118997.13	ENSG00000118997	DNAH7	0.0825372107519749	0.878666685024005	1.68666213058024	0.0925505060815219	0.340079567009629	Exon	DLPFC
e1120481	ENSG00000099917.17	ENSG00000099917	MED15	-0.0861074302659067	-1.30660525745377	-1.68662938260108	0.0925568129597327	0.340096196211665	Exon	DLPFC
e489890	ENSG00000104722.13	ENSG00000104722	NEFM	0.127938648164853	3.88957384794198	1.68662406652078	0.0925578368073874	0.340096196211665	Exon	DLPFC
e425128	ENSG00000146540.14	ENSG00000146540	C7orf50	0.138248217105254	-3.17416117457006	1.68661900990345	0.0925588106923871	0.340096196211665	Exon	DLPFC
e463700	ENSG00000091140.12	ENSG00000091140	DLD	0.051906065563677	1.20592835061835	1.6866178890523	0.0925590265651148	0.340096196211665	Exon	DLPFC
e1025799	ENSG00000198356.11	ENSG00000198356	ASNA1	0.111317959886766	-0.892524442820451	1.68658013216353	0.0925662986711637	0.340112614505369	Exon	DLPFC
e948996	ENSG00000108828.15	ENSG00000108828	VAT1	-0.0811651675161024	-1.41477455583396	-1.68657940919788	0.0925664379213172	0.340112614505369	Exon	DLPFC
e422170	ENSG00000185345.18	ENSG00000185345	PARK2	0.0869209119284225	-1.23101181152025	1.68657913231842	0.092566491251015	0.340112614505369	Exon	DLPFC
e530397	ENSG00000137074.18	ENSG00000137074	APTX	0.106346777004694	-2.55389759517383	1.68652530845493	0.0925768587252926	0.340147037055341	Exon	DLPFC
e404343	ENSG00000112159.11	ENSG00000112159	MDN1	-0.0471987094425251	0.368489314534338	-1.68650988766034	0.0925798292288601	0.340150833725762	Exon	DLPFC
e625046	ENSG00000109911.17	ENSG00000109911	ELP4	-0.0621947795331426	0.156781301917553	-1.6865034883392	0.0925810619509558	0.340150833725762	Exon	DLPFC
e947173	ENSG00000168610.14	ENSG00000168610	STAT3	-0.0685623900810768	0.905087089470419	-1.68650087174984	0.0925815659969088	0.340150833725762	Exon	DLPFC
e1035492	ENSG00000221983.7	ENSG00000221983	UBA52	0.0792433231345721	0.735485555439025	1.68649448895719	0.0925827955536486	0.340150833725762	Exon	DLPFC
e751188	ENSG00000073910.19	ENSG00000073910	FRY	0.0594803538520151	0.914012405910338	1.68649401660789	0.092582886545733	0.340150833725762	Exon	DLPFC
e673715	ENSG00000023171.15	ENSG00000023171	GRAMD1B	0.0667001696588216	1.74498426533144	1.68647885912553	0.0925858064801855	0.340154529985137	Exon	DLPFC
e474283	ENSG00000106028.10	ENSG00000106028	SSBP1	0.059906450258721	1.72727020233242	1.68647237162833	0.0925870562530761	0.340154529985137	Exon	DLPFC
e672828	ENSG00000196914.8	ENSG00000196914	ARHGEF12	0.048624559380112	6.28077148556017	1.68646733711054	0.0925880261285876	0.340154529985137	Exon	DLPFC
e242700	ENSG00000065518.7	ENSG00000065518	NDUFB4	0.0419963572804913	3.45844958600345	1.68646417724614	0.0925886348653719	0.340154529985137	Exon	DLPFC
e1023830	ENSG00000105520.10	ENSG00000105520	PLPPR2	0.123660471253408	-2.222965201617	1.68646286769822	0.0925888871461278	0.340154529985137	Exon	DLPFC
e705502	ENSG00000196876.14	ENSG00000196876	SCN8A	0.103562833678514	2.39422209283176	1.68645537325691	0.0925903309400132	0.340156164392217	Exon	DLPFC
e1116606	ENSG00000160310.16	ENSG00000160310	PRMT2	-0.0870923086411785	0.586111674248589	-1.68640115211509	0.0926007771097432	0.340190871122345	Exon	DLPFC
e836500	ENSG00000187720.14	ENSG00000187720	THSD4	-0.154371578938362	-2.93278426618438	-1.68638476955845	0.0926039335372429	0.340195899962257	Exon	DLPFC
e321536	ENSG00000124275.14	ENSG00000124275	MTRR	-0.0571951264604223	0.0836648800406829	-1.68638367705311	0.0926041440333527	0.340195899962257	Exon	DLPFC
e629891	ENSG00000175213.2	ENSG00000175213	ZNF408	-0.0577628610599528	0.0426202354764103	-1.68636886266404	0.0926069984019019	0.340201194229891	Exon	DLPFC
e236941	ENSG00000064225.12	ENSG00000064225	ST3GAL6	0.0568934712405287	-0.128515202571219	1.68636491891163	0.0926077582779887	0.340201194229891	Exon	DLPFC
e608492	ENSG00000185627.17	ENSG00000185627	PSMD13	0.0427737302544212	1.91829194956392	1.68636064219189	0.0926085823153833	0.340201194229891	Exon	DLPFC
e564210	ENSG00000107281.9	ENSG00000107281	NPDC1	0.0541613270229776	2.40142865521524	1.68635392499669	0.0926098765949747	0.340202278769557	Exon	DLPFC
e455016	ENSG00000196367.12	ENSG00000196367	TRRAP	-0.0683203840434241	-0.442537885338413	-1.68633730980925	0.0926130780977257	0.340209777933573	Exon	DLPFC
e221665	ENSG00000270441.1	ENSG00000270441		-0.123943998684775	-2.5334964009451	-1.68633296050053	0.0926139161604172	0.340209777933573	Exon	DLPFC
e746595	ENSG00000182870.12	ENSG00000182870	GALNT9	0.10362866987162	0.933343540480242	1.68632355806743	0.092615727924029	0.340212763260999	Exon	DLPFC
e648376	ENSG00000172531.14	ENSG00000172531	PPP1CA	0.0493501650966036	0.758584070108386	1.68631373870265	0.0926176200571025	0.34021362375721	Exon	DLPFC
e866224	ENSG00000183044.11	ENSG00000183044	ABAT	0.0503034859227535	1.80712520787438	1.68631197279001	0.0926179603412505	0.34021362375721	Exon	DLPFC
e453723	ENSG00000127995.16	ENSG00000127995	CASD1	0.0670599005618368	1.22903201594743	1.68630380902411	0.0926195334786775	0.340214440368211	Exon	DLPFC
e716998	ENSG00000257698.1	ENSG00000257698		0.0455076164650291	1.04648346115312	1.68630044968499	0.0926201808212442	0.340214440368211	Exon	DLPFC
e645209	ENSG00000172803.17	ENSG00000172803	SNX32	0.0871447667086505	-0.45092520015817	1.68629328346512	0.0926215617595661	0.340215842984683	Exon	DLPFC
e621425	ENSG00000006071.12	ENSG00000006071	ABCC8	0.0982934906500572	-1.13155708542546	1.68628798129307	0.0926225835045407	0.34021592620263	Exon	DLPFC
e341535	ENSG00000164292.12	ENSG00000164292	RHOBTB3	-0.0844770695894589	1.77224237596466	-1.68627473351733	0.0926251364316773	0.340221633608031	Exon	DLPFC
e196237	ENSG00000204104.11	ENSG00000204104	TRAF3IP1	0.0549616970487673	-0.0911719830498197	1.6862585233268	0.092628260311388	0.340223205217144	Exon	DLPFC
e196267	ENSG00000204104.11	ENSG00000204104	TRAF3IP1	0.0549616970487673	-0.0911719830498197	1.6862585233268	0.092628260311388	0.340223205217144	Exon	DLPFC
e563289	ENSG00000196642.17	ENSG00000196642	RABL6	0.0897630717196709	0.84053768886223	1.68625695975196	0.0926285616337273	0.340223205217144	Exon	DLPFC
e850618	ENSG00000185518.11	ENSG00000185518	SV2B	0.0734966928253562	3.32967090411599	1.68624016329951	0.0926317985905777	0.340225474987095	Exon	DLPFC
e739460	ENSG00000255857.5	ENSG00000255857	PXN-AS1	-0.112484393072591	-2.09221076870941	-1.68623991075495	0.0926318472608264	0.340225474987095	Exon	DLPFC
e824511	ENSG00000185634.11	ENSG00000185634	SHC4	-0.15098538349813	-1.69534603336892	-1.68623645744321	0.092632512783248	0.340225474987095	Exon	DLPFC
e984919	ENSG00000141568.20	ENSG00000141568	FOXK2	0.0910506104258913	-1.40553701949144	1.68622795609576	0.0926341511798049	0.340225474987095	Exon	DLPFC
e30482	ENSG00000117394.19	ENSG00000117394	SLC2A1	-0.0940202015197634	-0.208594712946862	-1.68622783154017	0.0926341751845777	0.340225474987095	Exon	DLPFC
e914292	ENSG00000083454.21	ENSG00000083454	P2RX5	0.113162498006708	-2.02797328466202	1.68618747351837	0.09264195338303	0.34025037283033	Exon	DLPFC
e605323	ENSG00000095574.11	ENSG00000095574	IKZF5	-0.0627843120864142	0.0809810666150827	-1.68617244955193	0.0926448490854359	0.340257338161599	Exon	DLPFC
e1051843	ENSG00000279108.1	ENSG00000279108		-0.0965849117967359	-0.181773781291451	-1.68616146458081	0.09264696636261	0.340260350709686	Exon	DLPFC
e1006113	ENSG00000129946.10	ENSG00000129946	SHC2	0.0732810931270179	0.0223880027092665	1.68615782550399	0.0926476677780907	0.340260350709686	Exon	DLPFC
e161753	ENSG00000153246.12	ENSG00000153246	PLA2R1	0.0763287500159249	1.51644353825352	1.68614605002801	0.0926499374767885	0.340261712830081	Exon	DLPFC
e34000	ENSG00000132780.16	ENSG00000132780	NASP	-0.071454540522777	1.28916709188458	-1.68614317694436	0.0926504912645379	0.340261712830081	Exon	DLPFC
e405086	ENSG00000112234.8	ENSG00000112234	FBXL4	-0.0446220747280189	1.06221190528573	-1.68614034910413	0.0926510363342113	0.340261712830081	Exon	DLPFC
e724315	ENSG00000072041.16	ENSG00000072041	SLC6A15	0.0661897402437474	1.72929929150373	1.6861205106922	0.0926548602851333	0.340272086552083	Exon	DLPFC
e1059233	ENSG00000090372.14	ENSG00000090372	STRN4	0.0515438288015881	1.8035797680679	1.68607862769358	0.092662933855878	0.340298066478368	Exon	DLPFC
e1020503	ENSG00000130813.17	ENSG00000130813	C19orf66	0.0734158459802051	-0.794031703464254	1.6860403085172	0.0926703209437629	0.34031677502049	Exon	DLPFC
e774158	ENSG00000092330.15	ENSG00000092330	TINF2	-0.0575746289438683	0.120271197947068	-1.68603727477545	0.0926709058022145	0.34031677502049	Exon	DLPFC
e307849	ENSG00000138709.17	ENSG00000138709	LARP1B	0.08533603951329	-1.52134686231296	1.68603664955182	0.0926710263360213	0.34031677502049	Exon	DLPFC
e600316	ENSG00000148700.14	ENSG00000148700	ADD3	-0.0554700970468494	3.36538382344524	-1.68601803648353	0.0926746147163933	0.340326282510483	Exon	DLPFC
e304277	ENSG00000138660.11	ENSG00000138660	AP1AR	0.0889022220153384	-1.75813544474788	1.68599984543172	0.0926781218452053	0.340333713096015	Exon	DLPFC
e894812	ENSG00000205250.8	ENSG00000205250	E2F4	-0.0621717363972772	0.0819448884444535	-1.68599717334095	0.0926786370177506	0.340333713096015	Exon	DLPFC
e15055	ENSG00000142794.18	ENSG00000142794	NBPF3	0.133484159359679	-3.0706770968528	1.68598436650257	0.0926811061768342	0.34033911014507	Exon	DLPFC
e188445	ENSG00000072195.14	ENSG00000072195	SPEG	0.0926045082614558	-1.07997027966413	1.6859755692977	0.0926828023091068	0.340341668436381	Exon	DLPFC
e902506	ENSG00000259972.2	ENSG00000259972		0.101483506625823	-1.54168663379668	1.6859686796566	0.0926841306737985	0.340342876203182	Exon	DLPFC
e946198	ENSG00000131473.16	ENSG00000131473	ACLY	0.0460062188447184	1.27476683073963	1.68595906575822	0.0926859843175107	0.340346012785945	Exon	DLPFC
e227487	ENSG00000010327.10	ENSG00000010327	STAB1	-0.189732666393132	-3.29287568493891	-1.68594459457406	0.0926887745447738	0.340350599421416	Exon	DLPFC
e251469	ENSG00000168917.8	ENSG00000168917	SLC35G2	0.0604304817007918	0.131909569985704	1.68594222020418	0.0926892323597724	0.340350599421416	Exon	DLPFC
e652555	ENSG00000110200.8	ENSG00000110200	ANAPC15	0.0793102634582252	-1.38390266886331	1.6859171851771	0.0926940596086568	0.340360881185105	Exon	DLPFC
e368314	ENSG00000131187.9	ENSG00000131187	F12	0.117130491795724	-1.6340139759903	1.68591523001269	0.0926944366115979	0.340360881185105	Exon	DLPFC
e27362	ENSG00000127603.23	ENSG00000127603	MACF1	-0.0388810942504114	2.56129429200852	-1.68591214756382	0.0926950309847314	0.340360881185105	Exon	DLPFC
e129343	ENSG00000115504.14	ENSG00000115504	EHBP1	0.0848395559554299	-1.36476994205224	1.68590069482609	0.0926972393855471	0.340365319966388	Exon	DLPFC
e638872	ENSG00000162227.7	ENSG00000162227	TAF6L	-0.0907727294281505	-1.71377738137869	-1.68586880665055	0.0927033885207233	0.340384228067195	Exon	DLPFC
e556555	ENSG00000197694.14	ENSG00000197694	SPTAN1	0.0563108543399245	1.28043735010498	1.68585901125744	0.0927052774748816	0.340387016206784	Exon	DLPFC
e493887	ENSG00000085788.13	ENSG00000085788	DDHD2	0.0455108807634972	1.66423235186059	1.68584971959986	0.0927070693168175	0.340387016206784	Exon	DLPFC
e376871	ENSG00000137261.13	ENSG00000137261	KIAA0319	0.074875434774839	-0.179777344578894	1.68584931862032	0.0927071466440101	0.340387016206784	Exon	DLPFC
e53124	ENSG00000162631.18	ENSG00000162631	NTNG1	0.121166264768214	-2.09579405305953	1.68584098679218	0.0927087534132676	0.340389245517934	Exon	DLPFC
e980806	ENSG00000141564.13	ENSG00000141564	RPTOR	-0.085470901241799	-1.62333325968515	-1.6858210455986	0.0927125991066626	0.340396159401853	Exon	DLPFC
e642490	ENSG00000110046.12	ENSG00000110046	ATG2A	-0.105379719489504	-2.12157402923447	-1.68582085573408	0.0927126357229789	0.340396159401853	Exon	DLPFC
e1106399	ENSG00000142168.14	ENSG00000142168	SOD1	0.0355767713602712	4.14974560576785	1.68581280317784	0.0927141887092139	0.340398191079082	Exon	DLPFC
e918597	ENSG00000141505.11	ENSG00000141505	ASGR1	0.127182395522886	-2.66997903525097	1.68579752520633	0.0927171352199799	0.34040489797944	Exon	DLPFC
e375536	ENSG00000112149.9	ENSG00000112149	CD83	0.0787332431907135	2.55960046481367	1.68579296479917	0.0927180147550877	0.34040489797944	Exon	DLPFC
e328710	ENSG00000164588.6	ENSG00000164588	HCN1	0.110561921610396	4.41328421194766	1.6857649917496	0.0927234098765148	0.34042057485337	Exon	DLPFC
e944471	ENSG00000126351.12	ENSG00000126351	THRA	-0.0456342473486217	2.67456281248234	-1.68576045894876	0.0927242841350577	0.34042057485337	Exon	DLPFC
e101997	ENSG00000143774.16	ENSG00000143774	GUK1	0.0465148463804256	0.871327970020744	1.68575224788516	0.0927258678510533	0.340422718975438	Exon	DLPFC
e1046120	ENSG00000105738.10	ENSG00000105738	SIPA1L3	-0.106284586887916	-1.96930781701746	-1.68572095184954	0.0927319043009708	0.340440003028367	Exon	DLPFC
e199955	ENSG00000144619.14	ENSG00000144619	CNTN4	0.0717110164456978	0.309009866157195	1.68571376652514	0.0927332902672613	0.340440003028367	Exon	DLPFC
e937252	ENSG00000196712.16	ENSG00000196712	NF1	-0.0980135073490244	-1.65456790197793	-1.68571006506414	0.0927340042429611	0.340440003028367	Exon	DLPFC
e719935	ENSG00000166225.8	ENSG00000166225	FRS2	-0.0608630591323135	0.0748964775709202	-1.68570579266709	0.0927348283521615	0.340440003028367	Exon	DLPFC
e671756	ENSG00000172269.17	ENSG00000172269	DPAGT1	0.100756101453236	-2.32382165057996	1.68570192448794	0.092735574496245	0.340440003028367	Exon	DLPFC
e1145260	ENSG00000130150.11	ENSG00000130150	MOSPD2	-0.106834512020957	-0.213316430280024	-1.6856832359338	0.092739179452818	0.340449080711338	Exon	DLPFC
e1076391	ENSG00000121413.12	ENSG00000121413	ZSCAN18	0.0322796944155569	3.8936505740209	1.68567873959438	0.0927400467977905	0.340449080711338	Exon	DLPFC
e541383	ENSG00000148082.9	ENSG00000148082	SHC3	0.0799079660719803	1.74534493169081	1.68565611009186	0.0927444121336366	0.340461435568646	Exon	DLPFC
e583107	ENSG00000108176.14	ENSG00000108176	DNAJC12	0.0642822332882707	0.701119496953547	1.6856134807763	0.0927526359760265	0.340487954447057	Exon	DLPFC
e970038	ENSG00000154263.17	ENSG00000154263	ABCA10	0.0724909972100338	-0.0454931423962687	1.68560096689713	0.0927550502049868	0.340492039491306	Exon	DLPFC
e966112	ENSG00000198231.12	ENSG00000198231	DDX42	-0.0393337270592812	1.4976136583994	-1.68559384433981	0.0927564243406204	0.340492039491306	Exon	DLPFC
e583458	ENSG00000108187.15	ENSG00000108187	PBLD	-0.0987790062348857	0.310307776614275	-1.68559155824066	0.0927568653949983	0.340492039491306	Exon	DLPFC
e993121	ENSG00000198795.10	ENSG00000198795	ZNF521	-0.0931040130336124	-2.01042405093518	-1.68558180576388	0.0927587469476816	0.340492039491306	Exon	DLPFC
e504009	ENSG00000171033.12	ENSG00000171033	PKIA	0.0559128905433269	4.47600956708187	1.68557875876405	0.0927593348139592	0.340492039491306	Exon	DLPFC
e644523	ENSG00000173442.12	ENSG00000173442	EHBP1L1	-0.0962550569656286	0.625627766934436	-1.68557581871017	0.0927599020497021	0.340492039491306	Exon	DLPFC
e759353	ENSG00000136153.19	ENSG00000136153	LMO7	0.0654980099890398	-0.222408265862969	1.6855714336117	0.0927607480885703	0.340492039491306	Exon	DLPFC
e739242	ENSG00000089154.10	ENSG00000089154	GCN1	-0.0625212924266158	-0.379267750830345	-1.68555455858839	0.0927640039288291	0.340500320163289	Exon	DLPFC
e1110292	ENSG00000235888.1	ENSG00000235888		0.176948264826734	-2.9208440883213	1.68553595845588	0.0927675927156619	0.340502446588	Exon	DLPFC
e827172	ENSG00000047346.12	ENSG00000047346	FAM214A	-0.0935877399482595	-2.12234202634679	-1.68553256576463	0.092768247327676	0.340502446588	Exon	DLPFC
e973101	ENSG00000177885.13	ENSG00000177885	GRB2	0.0375105058771323	2.08223764169176	1.68552509641303	0.0927696885351027	0.340502446588	Exon	DLPFC
e1070230	ENSG00000213799.10	ENSG00000213799	ZNF845	-0.0499847287081433	1.98666208664349	-1.68552136447825	0.0927704086166983	0.340502446588	Exon	DLPFC
e1055849	ENSG00000159915.12	ENSG00000159915	ZNF233	0.11471410826997	-1.40527743467201	1.68551982261548	0.0927707061224104	0.340502446588	Exon	DLPFC
e515719	ENSG00000153310.18	ENSG00000153310	FAM49B	0.0524533713429708	1.89431018883592	1.68551710977689	0.0927712295722739	0.340502446588	Exon	DLPFC
e221920	ENSG00000145022.4	ENSG00000145022	TCTA	0.0565463594220376	-0.321045917515495	1.68551527936937	0.0927715827559173	0.340502446588	Exon	DLPFC
e189311	ENSG00000116106.11	ENSG00000116106	EPHA4	0.0979713208980174	3.56044911045353	1.68550965381742	0.0927726682329633	0.340502760567564	Exon	DLPFC
e497864	ENSG00000253729.7	ENSG00000253729	PRKDC	-0.0470638998946964	1.41525220972861	-1.68548945582917	0.0927765656153925	0.340513394942306	Exon	DLPFC
e1054159	ENSG00000213904.8	ENSG00000213904	LIPE-AS1	-0.0823838080578988	-1.72852692113476	-1.68548402788021	0.0927776130091791	0.340513569023439	Exon	DLPFC
e1099088	ENSG00000087460.23	ENSG00000087460	GNAS	0.0507713680999937	6.96148607436254	1.68545086349328	0.0927840127187207	0.340532790143222	Exon	DLPFC
e161700	ENSG00000054219.10	ENSG00000054219	LY75	-0.154779632584425	-1.85219992464424	-1.68544154857062	0.0927858102771273	0.340532790143222	Exon	DLPFC
e963656	ENSG00000068097.14	ENSG00000068097	HEATR6	-0.0743029230609839	-1.394802890254	-1.68543976629986	0.0927861542161701	0.340532790143222	Exon	DLPFC
e234290	ENSG00000187098.14	ENSG00000187098	MITF	-0.126922268034008	-2.70818522677	-1.68542522038331	0.0927889612964556	0.340532790143222	Exon	DLPFC
e420711	ENSG00000078269.13	ENSG00000078269	SYNJ2	-0.0976932166495108	0.0681646030254431	-1.68542515088251	0.0927889747089286	0.340532790143222	Exon	DLPFC
e1098697	ENSG00000087460.23	ENSG00000087460	GNAS	0.050770636591396	6.96148691133214	1.68542306234526	0.0927893777618518	0.340532790143222	Exon	DLPFC
e674035	ENSG00000110002.15	ENSG00000110002	VWA5A	-0.0972608747706696	-0.93006723065387	-1.68541166536056	0.0927915772150479	0.340532790143222	Exon	DLPFC
e861213	ENSG00000167978.16	ENSG00000167978	SRRM2	-0.0621789858358065	0.90848212923723	-1.68540995033313	0.0927919081941718	0.340532790143222	Exon	DLPFC
e752008	ENSG00000133119.12	ENSG00000133119	RFC3	0.0988918692906394	-1.92999418440208	1.6854085035498	0.0927921874062365	0.340532790143222	Exon	DLPFC
e591794	ENSG00000152782.16	ENSG00000152782	PANK1	0.134841091113404	-3.05561504101778	1.68540506883915	0.0927928502674677	0.340532790143222	Exon	DLPFC
e817170	ENSG00000128908.15	ENSG00000128908	INO80	-0.0463946717088415	0.105874745062957	-1.68536014951009	0.0928015195534145	0.340555732691489	Exon	DLPFC
e1042012	ENSG00000012124.15	ENSG00000012124	CD22	-0.190094682007574	-1.09581300675411	-1.68535567006007	0.0928023841086548	0.340555732691489	Exon	DLPFC
e282449	ENSG00000163138.18	ENSG00000163138	PACRGL	0.0400762034746983	1.92992334134537	1.68535186180974	0.0928031191242579	0.340555732691489	Exon	DLPFC
e32432	ENSG00000178028.13	ENSG00000178028	DMAP1	0.0516079668542469	0.0432275196382785	1.68534844203125	0.0928037791664181	0.340555732691489	Exon	DLPFC
e618451	ENSG00000133812.15	ENSG00000133812	SBF2	-0.0487144603210231	0.149611156986237	-1.68534676736222	0.0928041023911227	0.340555732691489	Exon	DLPFC
e877764	ENSG00000188603.17	ENSG00000188603	CLN3	-0.0939414138185245	-1.56374035086106	-1.68533945121071	0.0928055144783349	0.340557244558008	Exon	DLPFC
e381792	ENSG00000204520.12	ENSG00000204520	MICA	-0.107213926407468	-1.48666378542891	-1.68532220108273	0.0928088439865817	0.340565792445686	Exon	DLPFC
e565899	ENSG00000148408.12	ENSG00000148408	CACNA1B	0.0945402689082169	0.458758659392389	1.68530040015686	0.0928130519981894	0.34057756381788	Exon	DLPFC
e1140256	ENSG00000224271.5	ENSG00000224271		0.0832527356668017	-0.351265442048274	1.68529417773232	0.0928142530779023	0.340578301116441	Exon	DLPFC
e375463	ENSG00000010017.12	ENSG00000010017	RANBP9	0.0460898155062816	0.897767262118166	1.68527876680833	0.0928172278160841	0.340585546699926	Exon	DLPFC
e221629	ENSG00000172037.13	ENSG00000172037	LAMB2	-0.0966097362647229	-1.25316458736336	-1.68527313833798	0.0928183142870157	0.340585863353164	Exon	DLPFC
e1169210	ENSG00000056277.15	ENSG00000056277	ZNF280C	-0.111432104396495	-2.83250413930832	-1.68524637233019	0.0928234811045263	0.340601152189045	Exon	DLPFC
e1098937	ENSG00000087460.23	ENSG00000087460	GNAS	0.0507629921654645	6.96146479883653	1.685221740918	0.0928282360719522	0.340614929492669	Exon	DLPFC
e600671	ENSG00000214413.7	ENSG00000214413	BBIP1	-0.0616278180289009	0.434104387294396	-1.68521321264288	0.0928298824573592	0.340617300292815	Exon	DLPFC
e162772	ENSG00000115267.5	ENSG00000115267	IFIH1	-0.151877736277764	-3.09051399559122	-1.68518889278219	0.0928345775411495	0.340630857399063	Exon	DLPFC
e1000710	ENSG00000196628.14	ENSG00000196628	TCF4	0.0477457122285459	0.286229800890017	1.68518300249024	0.0928357147234287	0.340631359616304	Exon	DLPFC
e728524	ENSG00000075089.9	ENSG00000075089	ACTR6	0.0613690737046838	0.404544266996032	1.68517538988702	0.0928371844324911	0.340633081911672	Exon	DLPFC
e13269	ENSG00000127481.14	ENSG00000127481	UBR4	-0.035741036449451	1.32641205480648	-1.68513447104472	0.0928450846524528	0.340658398391979	Exon	DLPFC
e892779	ENSG00000150394.13	ENSG00000150394	CDH8	0.0672647654573364	1.80758051837173	1.68510494671813	0.0928507852645464	0.340675643820654	Exon	DLPFC
e119898	ENSG00000115760.13	ENSG00000115760	BIRC6	-0.0397165534837675	1.74017285714653	-1.68507695811955	0.0928561896159327	0.340691801889378	Exon	DLPFC
e596526	ENSG00000107554.16	ENSG00000107554	DNMBP	-0.0838831365406792	-1.97994161547638	-1.68505702086221	0.0928600394790289	0.340702256212945	Exon	DLPFC
e1058550	ENSG00000104983.8	ENSG00000104983	CCDC61	0.11293969732531	-2.43068657623906	1.6850407349228	0.0928631843720147	0.340705724319049	Exon	DLPFC
e177326	ENSG00000196141.13	ENSG00000196141	SPATS2L	0.0540463088778467	0.184378689308202	1.68503751852234	0.0928638054845188	0.340705724319049	Exon	DLPFC
e509196	ENSG00000132549.18	ENSG00000132549	VPS13B	-0.0502637778852527	0.163786099428892	-1.68503658212256	0.0928639863113905	0.340705724319049	Exon	DLPFC
e948711	ENSG00000266967.6	ENSG00000266967	AARSD1	0.058054168823025	0.219970980096003	1.68501942153748	0.0928673002186186	0.340714211711831	Exon	DLPFC
e1153303	ENSG00000102103.15	ENSG00000102103	PQBP1	0.0581030103455396	-0.115902738667265	1.68501404006894	0.0928683394619982	0.340714353659743	Exon	DLPFC
e131916	ENSG00000179818.13	ENSG00000179818	PCBP1-AS1	-0.109145935822041	-2.5959312730949	-1.68500782660502	0.0928695393879958	0.340715085108887	Exon	DLPFC
e176635	ENSG00000115524.15	ENSG00000115524	SF3B1	-0.0390399354863261	4.01364750049498	-1.68500126119253	0.092870807294852	0.34071606594433	Exon	DLPFC
e153480	ENSG00000072135.12	ENSG00000072135	PTPN18	0.13212310846815	-2.81538340013489	1.68497938573805	0.0928750319646554	0.340722136864564	Exon	DLPFC
e24197	ENSG00000116497.17	ENSG00000116497	S100PBP	-0.100040061889943	-0.917010635605297	-1.68497181401349	0.0928764942805869	0.340722136864564	Exon	DLPFC
e67601	ENSG00000143436.10	ENSG00000143436	MRPL9	0.0494126139606407	0.194219556805799	1.68496833237624	0.0928771666902535	0.340722136864564	Exon	DLPFC
e1076384	ENSG00000121413.12	ENSG00000121413	ZSCAN18	0.0322706148099013	3.89348082927314	1.6849671626334	0.0928773926039268	0.340722136864564	Exon	DLPFC
e351368	ENSG00000181904.8	ENSG00000181904	C5orf24	-0.113906931920612	-2.3682134423642	-1.68496678799628	0.0928774649580833	0.340722136864564	Exon	DLPFC
e1084599	ENSG00000197586.12	ENSG00000197586	ENTPD6	0.0719952426266474	0.758790591591063	1.68495630171713	0.0928794902053341	0.340725895843378	Exon	DLPFC
e280359	ENSG00000071127.16	ENSG00000071127	WDR1	-0.0732279028402668	0.150362793649546	-1.68494107921391	0.0928824302374136	0.340733010568435	Exon	DLPFC
e5399	ENSG00000116198.12	ENSG00000116198	CEP104	-0.0741008921931428	-1.15003135336099	-1.68493001415977	0.092884567358387	0.340734021631793	Exon	DLPFC
e1065881	ENSG00000213024.11	ENSG00000213024	NUP62	-0.0526900081826928	0.155270482351508	-1.68492743580933	0.0928850653505101	0.340734021631793	Exon	DLPFC
e573094	ENSG00000107863.17	ENSG00000107863	ARHGAP21	-0.045575249682363	5.90118160026027	-1.68492411016033	0.092885707681815	0.340734021631793	Exon	DLPFC
e1130961	ENSG00000100225.17	ENSG00000100225	FBXO7	-0.0822082559047462	-0.330791791089284	-1.68491723812986	0.0928870349890639	0.340734513333593	Exon	DLPFC
e1099196	ENSG00000101158.13	ENSG00000101158	NELFCD	-0.0474435895195927	0.471426489642897	-1.68490857422265	0.0928887084124637	0.340734513333593	Exon	DLPFC
e435966	ENSG00000122545.18	ENSG00000122545	SEPT7	-0.101732399155625	-0.644511314611394	-1.68490787452634	0.0928888435590356	0.340734513333593	Exon	DLPFC
e1136550	ENSG00000235513.1	ENSG00000235513		-0.176325176978169	-2.50017609027736	-1.68489493760833	0.0928913423575683	0.340740008915507	Exon	DLPFC
e356334	ENSG00000171720.9	ENSG00000171720	HDAC3	0.0948535578287933	-1.66895179387082	1.68488486832199	0.0928932873032713	0.340740060713859	Exon	DLPFC
e407105	ENSG00000135535.15	ENSG00000135535	CD164	-0.0626929199617052	1.19214475638764	-1.68488450368456	0.0928933577358883	0.340740060713859	Exon	DLPFC
e98556	ENSG00000118873.15	ENSG00000118873	RAB3GAP2	0.0398024307249917	0.993641791798021	1.68485467195873	0.0928991201167319	0.340756278050587	Exon	DLPFC
e178174	ENSG00000155744.9	ENSG00000155744	FAM126B	0.0620543226204969	1.27038855278756	1.68485125431496	0.0928997802969005	0.340756278050587	Exon	DLPFC
e792934	ENSG00000119655.9	ENSG00000119655	NPC2	-0.0903988360119839	-0.300127635369592	-1.68483818266948	0.0929023053583019	0.34075948416613	Exon	DLPFC
e1097273	ENSG00000064787.13	ENSG00000064787	BCAS1	-0.146709290778247	2.62187039377717	-1.68483274448492	0.0929033558735538	0.34075948416613	Exon	DLPFC
e176011	ENSG00000138411.10	ENSG00000138411	HECW2	0.0520179551573693	1.32727243254304	1.6848240046811	0.092905044195494	0.34075948416613	Exon	DLPFC
e121055	ENSG00000218739.9	ENSG00000218739	CEBPZOS	0.047639728051184	1.22755126266559	1.68482103747207	0.0929056173952303	0.34075948416613	Exon	DLPFC
e664423	ENSG00000166266.13	ENSG00000166266	CUL5	0.0414467912710363	2.15399579049287	1.68482082830005	0.0929056578027869	0.34075948416613	Exon	DLPFC
e376053	ENSG00000137177.19	ENSG00000137177	KIF13A	-0.0910387152495987	-1.28496107421305	-1.68480649196199	0.0929084273101526	0.340760440416084	Exon	DLPFC
e26891	ENSG00000185090.14	ENSG00000185090	MANEAL	0.0727877598071847	-0.766748125731338	1.68480100447643	0.0929094874054233	0.340760440416084	Exon	DLPFC
e785376	ENSG00000100614.17	ENSG00000100614	PPM1A	-0.106782394391668	-2.09599180217757	-1.68477986199999	0.0929135718880564	0.340760440416084	Exon	DLPFC
e1090856	ENSG00000132821.11	ENSG00000132821	VSTM2L	0.12495109580787	-0.125907776402028	1.68477097577976	0.0929152886465307	0.340760440416084	Exon	DLPFC
e972711	ENSG00000125447.16	ENSG00000125447	GGA3	0.101223521329728	-1.7861400366001	1.68476462510928	0.0929165155693735	0.340760440416084	Exon	DLPFC
e972869	ENSG00000125447.16	ENSG00000125447	GGA3	0.101223521329728	-1.7861400366001	1.68476462510928	0.0929165155693735	0.340760440416084	Exon	DLPFC
e972875	ENSG00000125447.16	ENSG00000125447	GGA3	0.101223521329728	-1.7861400366001	1.68476462510928	0.0929165155693735	0.340760440416084	Exon	DLPFC
e972881	ENSG00000125447.16	ENSG00000125447	GGA3	0.101223521329728	-1.7861400366001	1.68476462510928	0.0929165155693735	0.340760440416084	Exon	DLPFC
e1122131	ENSG00000100038.19	ENSG00000100038	TOP3B	0.114263674878399	-1.55143909654411	1.68476363905555	0.0929167060719798	0.340760440416084	Exon	DLPFC
e98131	ENSG00000092978.10	ENSG00000092978	GPATCH2	0.0633501084073119	-0.789225230755125	1.68476105233118	0.0929172058208258	0.340760440416084	Exon	DLPFC
e887437	ENSG00000103494.12	ENSG00000103494	RPGRIP1L	0.0703432337919219	-0.621015809367932	1.68475652960667	0.0929180796053834	0.340760440416084	Exon	DLPFC
e646221	ENSG00000174851.14	ENSG00000174851	YIF1A	-0.102884015889884	-1.87642910968509	-1.68474840083449	0.0929196500903667	0.340760440416084	Exon	DLPFC
e645191	ENSG00000172757.12	ENSG00000172757	CFL1	0.0375843329130379	5.36046841610762	1.6847452461469	0.092920259584178	0.340760440416084	Exon	DLPFC
e756529	ENSG00000231607.9	ENSG00000231607	DLEU2	-0.123220171867769	-1.91169629572814	-1.68474167894847	0.0929209487800329	0.340760440416084	Exon	DLPFC
e1006579	ENSG00000011304.18	ENSG00000011304	PTBP1	-0.0631360546157575	1.52470503241629	-1.68473660272072	0.092921929533007	0.340760440416084	Exon	DLPFC
e1006619	ENSG00000011304.18	ENSG00000011304	PTBP1	-0.0631360546157575	1.52470503241629	-1.68473660272072	0.092921929533007	0.340760440416084	Exon	DLPFC
e595866	ENSG00000155254.12	ENSG00000155254	MARVELD1	0.12367596231643	-2.73151511812191	1.68473084419883	0.0929230421187742	0.340760850758006	Exon	DLPFC
e860207	ENSG00000182685.7	ENSG00000182685	BRICD5	0.0865522651200493	-1.26394879118544	1.68471756547821	0.0929256076992391	0.34076658935377	Exon	DLPFC
e199647	ENSG00000134121.9	ENSG00000134121	CHL1	0.114818920015882	-0.988384687335182	1.68470595447469	0.0929278511070207	0.340771146402358	Exon	DLPFC
e861590	ENSG00000059122.16	ENSG00000059122	FLYWCH1	0.081574947123452	-0.948513942046616	1.68469392480708	0.0929301754525885	0.340776000152572	Exon	DLPFC
e664108	ENSG00000182359.14	ENSG00000182359	KBTBD3	-0.0964229375269581	-1.71482817371122	-1.68468148274334	0.0929325795297183	0.340781146171638	Exon	DLPFC
e972178	ENSG00000167861.15	ENSG00000167861	HID1	-0.0728683846249428	-0.488890655306076	-1.68467007186209	0.0929347844040523	0.340784580163523	Exon	DLPFC
e915082	ENSG00000183018.8	ENSG00000183018	SPNS2	-0.0667011649537332	-0.0395544654043714	-1.68466627784946	0.0929355175137451	0.340784580163523	Exon	DLPFC
e596351	ENSG00000119946.10	ENSG00000119946	CNNM1	0.102335456656276	-0.0766697175828736	1.68465308760326	0.0929380662756819	0.340785271358861	Exon	DLPFC
e459885	ENSG00000214253.8	ENSG00000214253	FIS1	-0.0744017163004864	-0.298040774723577	-1.6846503723561	0.092938590952078	0.340785271358861	Exon	DLPFC
e408662	ENSG00000112769.18	ENSG00000112769	LAMA4	-0.0715412043607153	-0.2622996450663	-1.68464465808211	0.0929396951483784	0.340785271358861	Exon	DLPFC
e874484	ENSG00000058600.15	ENSG00000058600	POLR3E	-0.0716532355365517	-1.33519228911545	-1.68464458611248	0.092939709055479	0.340785271358861	Exon	DLPFC
e208038	ENSG00000151789.10	ENSG00000151789	ZNF385D	0.0878335605492502	-0.346274400453275	1.68463885403552	0.0929408167026883	0.340785663276619	Exon	DLPFC
e1003709	ENSG00000150636.16	ENSG00000150636	CCDC102B	0.0862434172421969	-1.76251296849548	1.68463090949697	0.0929423518961057	0.340787622850764	Exon	DLPFC
e386816	ENSG00000204231.10	ENSG00000204231	RXRB	0.0432905140217005	0.563421121453652	1.68461816284516	0.0929448150870258	0.340792984993589	Exon	DLPFC
e473422	ENSG00000059378.12	ENSG00000059378	PARP12	-0.119077340264693	-1.73673073710184	-1.68461040488912	0.0929463142772066	0.340794812438061	Exon	DLPFC
e718756	ENSG00000155974.11	ENSG00000155974	GRIP1	0.068818261108322	-0.86079513451371	1.68459374178773	0.0929495344126487	0.340801344258664	Exon	DLPFC
e779930	ENSG00000244053.1	ENSG00000244053	RPL13AP2	0.114364486765986	-2.06290570652586	1.6845908288601	0.0929500973435904	0.340801344258664	Exon	DLPFC
e435235	ENSG00000122642.10	ENSG00000122642	FKBP9	0.0537605788013177	0.654336612949583	1.68457294571887	0.0929535533679951	0.340807906454481	Exon	DLPFC
e293491	ENSG00000163743.13	ENSG00000163743	RCHY1	0.0863680420536871	-0.845202813839549	1.68456776404416	0.0929545547770949	0.340807906454481	Exon	DLPFC
e921779	ENSG00000182224.11	ENSG00000182224	CYB5D1	0.042530465721469	1.77993511453217	1.68455653221429	0.0929567254674526	0.340807906454481	Exon	DLPFC
e185962	ENSG00000144580.13	ENSG00000144580	CNOT9	-0.0424411718535303	0.602693186580506	-1.68455593576988	0.0929568407388719	0.340807906454481	Exon	DLPFC
e108197	ENSG00000175137.10	ENSG00000175137	SH3BP5L	0.0451908172424991	1.82506094132079	1.68455310592051	0.0929573876493343	0.340807906454481	Exon	DLPFC
e584171	ENSG00000165732.12	ENSG00000165732	DDX21	-0.0473497698762842	3.01296974638842	-1.68454967519177	0.0929580506921449	0.340807906454481	Exon	DLPFC
e1005342	ENSG00000166377.19	ENSG00000166377	ATP9B	0.047138772188429	0.18182378782727	1.68453832084448	0.0929602451272615	0.340807906454481	Exon	DLPFC
e6198	ENSG00000158286.12	ENSG00000158286	RNF207	0.113918298234615	-2.26853515773257	1.6845379886418	0.0929603093321288	0.340807906454481	Exon	DLPFC
e874688	ENSG00000140743.7	ENSG00000140743	CDR2	0.0755138547710645	-0.263546477035466	1.68453074414447	0.0929617094862331	0.340807906454481	Exon	DLPFC
e130185	ENSG00000138071.13	ENSG00000138071	ACTR2	0.0486159538004944	2.26897134062468	1.68452978224969	0.0929618953942563	0.340807906454481	Exon	DLPFC
e392612	ENSG00000124702.17	ENSG00000124702	KLHDC3	0.0641393344139174	2.39363909532978	1.6845241725894	0.0929629795945514	0.340808212103161	Exon	DLPFC
e555579	ENSG00000167110.16	ENSG00000167110	GOLGA2	0.0462252331670869	0.768638537201329	1.68450905671196	0.0929659011481794	0.340815101618566	Exon	DLPFC
e223571	ENSG00000004534.14	ENSG00000004534	RBM6	0.0485793727326095	0.618195727589095	1.68450409287649	0.0929668605602667	0.340815101618566	Exon	DLPFC
e877685	ENSG00000188603.17	ENSG00000188603	CLN3	-0.0639487479948184	-0.427874709666989	-1.68446287831032	0.092974826836189	0.340839918740291	Exon	DLPFC
e476231	ENSG00000174469.18	ENSG00000174469	CNTNAP2	0.0941280139295804	2.36948657226421	1.6844587130106	0.0929756319687355	0.340839918740291	Exon	DLPFC
e937674	ENSG00000185158.12	ENSG00000185158	LRRC37B	0.0621580066759024	-0.832323500190029	1.6844484134774	0.0929776228434499	0.340840727404304	Exon	DLPFC
e960403	ENSG00000141198.13	ENSG00000141198	TOM1L1	0.0952273987402632	-0.298259625846792	1.68444636981027	0.09297801788342	0.340840727404304	Exon	DLPFC
e847707	ENSG00000259494.1	ENSG00000259494	MRPL46	0.0529285176570363	1.03744756785194	1.6844417639517	0.0929789081988465	0.340840727404304	Exon	DLPFC
e1065865	ENSG00000213024.11	ENSG00000213024	NUP62	-0.0573574580305598	-0.257817542082868	-1.68443685941661	0.0929798562561901	0.340840727404304	Exon	DLPFC
e345269	ENSG00000251201.8	ENSG00000251201	TMED7-TICAM2	-0.0603932361477874	1.18169204832883	-1.6844255728384	0.092982038006006	0.340845055966771	Exon	DLPFC
e939583	ENSG00000006125.16	ENSG00000006125	AP2B1	0.0798702774072393	-0.953750510617925	1.68441565828946	0.0929839545700145	0.340848412352617	Exon	DLPFC
e225763	ENSG00000090097.20	ENSG00000090097	PCBP4	-0.0862018940519256	0.229768040761212	-1.68440565391667	0.0929858885299883	0.340850115839697	Exon	DLPFC
e722368	ENSG00000091039.16	ENSG00000091039	OSBPL8	0.0481420585956819	1.53477652680012	1.68439882171337	0.0929872092918589	0.340850115839697	Exon	DLPFC
e220591	ENSG00000178149.16	ENSG00000178149	DALRD3	0.10581963082555	-2.42510734497091	1.68439772067688	0.0929874221392551	0.340850115839697	Exon	DLPFC
e767276	ENSG00000129538.13	ENSG00000129538	RNASE1	-0.166714006936193	-1.88440291569733	-1.6843660119336	0.0929935520986415	0.340868916274941	Exon	DLPFC
e726311	ENSG00000028203.17	ENSG00000028203	VEZT	0.0549373201287132	-0.300167147713068	1.68435655688946	0.0929953800183105	0.340871947299978	Exon	DLPFC
e621304	ENSG00000070081.15	ENSG00000070081	NUCB2	0.055363939223927	-0.184823128622704	1.6843451473537	0.0929975858334399	0.340876363410023	Exon	DLPFC
e167187	ENSG00000128708.12	ENSG00000128708	HAT1	-0.067396045728627	0.5441706128563	-1.68432995447561	0.0930005231507879	0.340880015813259	Exon	DLPFC
e517618	ENSG00000066827.15	ENSG00000066827	ZFAT	0.11543901106147	-2.49307442406373	1.68432900250691	0.093000707202288	0.340880015813259	Exon	DLPFC
e367416	ENSG00000175766.11	ENSG00000175766	EIF4E1B	0.143071189368083	-2.47465636342421	1.6843195395819	0.093002536759014	0.340880015813259	Exon	DLPFC
e286464	ENSG00000014824.13	ENSG00000014824	SLC30A9	0.0609580763264672	1.2738027510726	1.68431858328633	0.0930027216502901	0.340880015813259	Exon	DLPFC
e168160	ENSG00000163328.13	ENSG00000163328	GPR155	0.065125729890622	0.515380017774246	1.68431410507396	0.0930035874769105	0.340880015813259	Exon	DLPFC
e382575	ENSG00000204438.10	ENSG00000204438	GPANK1	-0.0680074052063009	-1.11204769920884	-1.68430407028304	0.0930055276472399	0.340883151333513	Exon	DLPFC
e101090	ENSG00000163050.16	ENSG00000163050	ADCK3	-0.0522994768772866	0.648842869531244	-1.68429932542371	0.0930064450504376	0.340883151333513	Exon	DLPFC
e586582	ENSG00000138286.14	ENSG00000138286	FAM149B1	-0.0579719988005164	1.65859475224025	-1.6842933308427	0.0930076040937071	0.340883730401611	Exon	DLPFC
e508226	ENSG00000156170.12	ENSG00000156170	NDUFAF6	0.0519264589547439	-0.258480898525241	1.6842574477424	0.093014542280888	0.340905490466593	Exon	DLPFC
e90644	ENSG00000134369.15	ENSG00000134369	NAV1	-0.118846431871396	-1.56899685051652	-1.68424947624874	0.0930160836679683	0.340906561663778	Exon	DLPFC
e792695	ENSG00000119688.20	ENSG00000119688	ABCD4	-0.0832154879500483	-1.01237678216543	-1.68424246187326	0.093017440001416	0.340906561663778	Exon	DLPFC
e546582	ENSG00000148143.12	ENSG00000148143	ZNF462	-0.0598415921057618	2.60669169538627	-1.68424040410219	0.0930178379049713	0.340906561663778	Exon	DLPFC
e558986	ENSG00000160539.4	ENSG00000160539	PLPP7	0.0609673312117796	0.267546289211327	1.68422219339186	0.0930213593022465	0.340915591615396	Exon	DLPFC
e135063	ENSG00000114978.17	ENSG00000114978	MOB1A	-0.0598716185735991	0.476868400723858	-1.68421730775149	0.0930223040547156	0.340915591615396	Exon	DLPFC
e629150	ENSG00000149091.15	ENSG00000149091	DGKZ	0.0872810373050601	2.8220881538867	1.68420924263293	0.093023863650343	0.340917638251307	Exon	DLPFC
e1097375	ENSG00000101134.11	ENSG00000101134	DOK5	0.0670590271492342	-0.220956695908009	1.684192895534	0.0930270248419897	0.340923948306332	Exon	DLPFC
e892719	ENSG00000150394.13	ENSG00000150394	CDH8	0.0739447240400587	1.11462963475887	1.68418998458191	0.0930275877691456	0.340923948306332	Exon	DLPFC
e1020139	ENSG00000196605.7	ENSG00000196605	ZNF846	0.062453274658269	-0.960763944647104	1.68416606220678	0.093032214041543	0.340937233305106	Exon	DLPFC
e980207	ENSG00000173821.19	ENSG00000173821	RNF213	-0.0868968665389336	-0.143506260813268	-1.68414963718853	0.0930353905311931	0.34094050000072	Exon	DLPFC
e728282	ENSG00000111647.12	ENSG00000111647	UHRF1BP1L	0.0470644986407116	1.61922796004781	1.6841381060011	0.0930376206386311	0.34094050000072	Exon	DLPFC
e275107	ENSG00000127415.12	ENSG00000127415	IDUA	-0.13886368394403	-3.03871897493065	-1.6841348807195	0.0930382444090325	0.34094050000072	Exon	DLPFC
e751724	ENSG00000133121.20	ENSG00000133121	STARD13	-0.0583067524866179	0.0766879334412012	-1.68413475716439	0.093038268304694	0.34094050000072	Exon	DLPFC
e1107072	ENSG00000205930.8	ENSG00000205930	C21orf62-AS1	-0.139574545674081	-2.79329272218522	-1.68413361463661	0.0930384892707536	0.34094050000072	Exon	DLPFC
e963899	ENSG00000170832.12	ENSG00000170832	USP32	0.0579373119494924	0.38475032296028	1.68412886061791	0.0930394087074512	0.34094050000072	Exon	DLPFC
e522591	ENSG00000185122.10	ENSG00000185122	HSF1	-0.0641661668211752	-0.568331997444828	-1.68412017719545	0.0930410881175768	0.34094050000072	Exon	DLPFC
e1141673	ENSG00000100239.15	ENSG00000100239	PPP6R2	0.0520491076044186	0.826916577828676	1.68411932861141	0.0930412522385795	0.34094050000072	Exon	DLPFC
e429966	ENSG00000106524.8	ENSG00000106524	ANKMY2	0.0649036355137888	1.3860239613189	1.68411486057444	0.0930421163863167	0.34094050000072	Exon	DLPFC
e6468	ENSG00000215788.9	ENSG00000215788	TNFRSF25	0.137217164839152	-0.772766511875311	1.68408514123906	0.0930478644658667	0.340950472671233	Exon	DLPFC
e1023309	ENSG00000130164.12	ENSG00000130164	LDLR	0.137287310388312	-1.15084979375941	1.68408054827562	0.0930487528261808	0.340950472671233	Exon	DLPFC
e648375	ENSG00000172531.14	ENSG00000172531	PPP1CA	0.0374180161636622	1.68886637641334	1.68406916187638	0.0930509551865367	0.340950472671233	Exon	DLPFC
e337221	ENSG00000250802.6	ENSG00000250802	ZBED3-AS1	-0.111847391283723	-2.1082587893918	-1.68406765036584	0.0930512475464641	0.340950472671233	Exon	DLPFC
e281870	ENSG00000169744.12	ENSG00000169744	LDB2	0.103234577748656	-0.846858890314298	1.68406598293255	0.0930515700661964	0.340950472671233	Exon	DLPFC
e476060	ENSG00000196511.13	ENSG00000196511	TPK1	0.0726877474618402	-1.24561264746023	1.68405809281819	0.0930530962069766	0.340950472671233	Exon	DLPFC
e1020692	ENSG00000130811.11	ENSG00000130811	EIF3G	-0.0637143431945888	-0.282580638356262	-1.68405604927371	0.0930534914816684	0.340950472671233	Exon	DLPFC
e401486	ENSG00000146247.13	ENSG00000146247	PHIP	-0.0656570131236581	-0.600937563506014	-1.68405589934964	0.0930535204809388	0.340950472671233	Exon	DLPFC
e894060	ENSG00000172831.11	ENSG00000172831	CES2	0.0583248819995401	-0.620318648152637	1.6840542002569	0.0930538491308124	0.340950472671233	Exon	DLPFC
e678530	ENSG00000139044.10	ENSG00000139044	B4GALNT3	0.151253671595026	-3.12746410479486	1.68400885403105	0.0930626206465304	0.340974065937466	Exon	DLPFC
e415601	ENSG00000024862.17	ENSG00000024862	CCDC28A	0.0731226858989594	-0.452691856441373	1.68400536217143	0.0930632961196062	0.340974065937466	Exon	DLPFC
e773744	ENSG00000254505.9	ENSG00000254505	CHMP4A	0.104584280903774	-1.93999129279206	1.68399558163805	0.0930651881087252	0.340974065937466	Exon	DLPFC
e773762	ENSG00000254505.9	ENSG00000254505	CHMP4A	0.104584280903774	-1.93999129279206	1.68399558163805	0.0930651881087252	0.340974065937466	Exon	DLPFC
e44427	ENSG00000132485.13	ENSG00000132485	ZRANB2	0.0557970474613273	1.23124810257106	1.68399183622515	0.0930659126459729	0.340974065937466	Exon	DLPFC
e48876	ENSG00000122482.20	ENSG00000122482	ZNF644	-0.0506767259359412	3.24676895211501	-1.68398985342454	0.0930662962137747	0.340974065937466	Exon	DLPFC
e431851	ENSG00000136235.15	ENSG00000136235	GPNMB	-0.167632284731514	-2.13574252945642	-1.68393158856391	0.093077567973657	0.341011694139518	Exon	DLPFC
e906752	ENSG00000131143.8	ENSG00000131143	COX4I1	0.0384651064162741	3.70757083179326	1.68391453297925	0.0930808677083891	0.341020114445666	Exon	DLPFC
e985568	ENSG00000101557.14	ENSG00000101557	USP14	-0.0534573470682881	0.962790713715995	-1.68390805819873	0.0930821204053626	0.341021034924812	Exon	DLPFC
e1066651	ENSG00000131408.13	ENSG00000131408	NR1H2	-0.0613192415914435	-0.503609512141233	-1.68388958703598	0.0930856941563283	0.341030458840189	Exon	DLPFC
e866815	ENSG00000183454.15	ENSG00000183454	GRIN2A	0.134522637992798	-1.8082103267993	1.68387987603406	0.0930875730592546	0.341032459703234	Exon	DLPFC
e1028769	ENSG00000123136.14	ENSG00000123136	DDX39A	-0.100690374271302	-2.17338824872705	-1.68387641210139	0.0930882432748619	0.341032459703234	Exon	DLPFC
e332921	ENSG00000153914.15	ENSG00000153914	SREK1	-0.0871395986552281	-2.11177029051357	-1.68385805020911	0.0930917960724897	0.341040748659279	Exon	DLPFC
e515019	ENSG00000170873.18	ENSG00000170873	MTSS1	-0.0674866172235986	-0.274854816358899	-1.68385436642453	0.093092508852121	0.341040748659279	Exon	DLPFC
e595288	ENSG00000171311.12	ENSG00000171311	EXOSC1	-0.0552657150694393	0.556510188304857	-1.68382447269103	0.0930982931869846	0.341055649819546	Exon	DLPFC
e463131	ENSG00000005249.12	ENSG00000005249	PRKAR2B	0.0770491520235705	1.80108950415603	1.68382299319388	0.0930985794721287	0.341055649819546	Exon	DLPFC
e441471	ENSG00000106070.17	ENSG00000106070	GRB10	-0.115476891059369	-2.61222792793504	-1.68381214042154	0.0931006795232136	0.34105621559806	Exon	DLPFC
e1134110	ENSG00000184381.18	ENSG00000184381	PLA2G6	-0.0891169996701679	-1.35882090504745	-1.68381184324853	0.0931007370278135	0.34105621559806	Exon	DLPFC
e343103	ENSG00000145730.20	ENSG00000145730	PAM	0.0698769895304081	1.05320581359272	1.68379741317226	0.0931035293607956	0.341062775682458	Exon	DLPFC
e911519	ENSG00000159842.14	ENSG00000159842	ABR	-0.124223667562615	-2.43912480644109	-1.68379152341772	0.0931046690939091	0.341063281781799	Exon	DLPFC
e101138	ENSG00000163050.16	ENSG00000163050	ADCK3	-0.0442004343444915	0.842141238116249	-1.68378281341164	0.0931063545977218	0.341065787129205	Exon	DLPFC
e864144	ENSG00000103423.13	ENSG00000103423	DNAJA3	0.0476855214976465	0.120707374742575	1.68376136629288	0.0931105050096973	0.341077321739804	Exon	DLPFC
e366792	ENSG00000182230.11	ENSG00000182230	FAM153B	0.124995980989214	-0.767562578550253	1.68374405561172	0.0931138550536585	0.341082977089219	Exon	DLPFC
e988048	ENSG00000173482.16	ENSG00000173482	PTPRM	0.0610286857603979	0.165175509996519	1.68374303726652	0.093114052131608	0.341082977089219	Exon	DLPFC
e350330	ENSG00000072364.12	ENSG00000072364	AFF4	-0.0459281194661227	0.223877606315483	-1.68372470729256	0.0931175995458193	0.341088748391361	Exon	DLPFC
e83798	ENSG00000152061.23	ENSG00000152061	RABGAP1L	-0.0750822961125368	-0.775483561939296	-1.68372454489526	0.0931176309751811	0.341088748391361	Exon	DLPFC
e689931	ENSG00000151490.13	ENSG00000151490	PTPRO	0.0834173767525818	0.0339290287951964	1.68371102348633	0.0931202478545566	0.341094664883781	Exon	DLPFC
e928125	ENSG00000175662.17	ENSG00000175662	TOM1L2	-0.0412781906492736	1.75390853131528	-1.68370270158315	0.0931218584718619	0.341096895402505	Exon	DLPFC
e375169	ENSG00000078401.6	ENSG00000078401	EDN1	-0.163216812396338	0.0511153820090158	-1.6836890682371	0.0931244971118878	0.341102891386435	Exon	DLPFC
e534413	ENSG00000165275.9	ENSG00000165275	TRMT10B	-0.0583508511018452	0.0961033516063897	-1.68368152638698	0.0931259568108087	0.341104568980267	Exon	DLPFC
e104664	ENSG00000116957.12	ENSG00000116957	TBCE	0.0620230179679861	-1.09557262189736	1.68365222815655	0.0931316275566084	0.341121235703776	Exon	DLPFC
e797728	ENSG00000100764.13	ENSG00000100764	PSMC1	0.0556108322374738	2.06296128224937	1.68364766631364	0.0931325105377565	0.341121235703776	Exon	DLPFC
e1125629	ENSG00000225783.6	ENSG00000225783	MIAT	0.0950498082699337	3.49704552083592	1.6836387727575	0.0931342319760101	0.341123871721965	Exon	DLPFC
e269054	ENSG00000113916.17	ENSG00000113916	BCL6	-0.0877708053952403	0.189172338790848	-1.68362705519038	0.093136500069465	0.341127293197815	Exon	DLPFC
e1037993	ENSG00000160352.15	ENSG00000160352	ZNF714	-0.0779918582126652	0.509975353076398	-1.68362322571788	0.0931372413252668	0.341127293197815	Exon	DLPFC
e866420	ENSG00000153048.10	ENSG00000153048	CARHSP1	-0.157868890416351	-2.83220535289111	-1.6836184207497	0.0931381714106225	0.341127293197815	Exon	DLPFC
e978039	ENSG00000141524.15	ENSG00000141524	TMC6	-0.164693509966748	-1.67442717398208	-1.68360619384497	0.0931405381749434	0.341129397202406	Exon	DLPFC
e1164452	ENSG00000147231.13	ENSG00000147231	CXorf57	-0.085692284762107	-1.53475298617583	-1.68360510258833	0.0931407494120593	0.341129397202406	Exon	DLPFC
e843390	ENSG00000041357.15	ENSG00000041357	PSMA4	0.0528457021756563	2.8602528706577	1.68358788062354	0.093144083159435	0.341137938005633	Exon	DLPFC
e629084	ENSG00000149091.15	ENSG00000149091	DGKZ	0.0865427477675945	1.78357094831903	1.68357859169407	0.0931458813068676	0.341139659827797	Exon	DLPFC
e897007	ENSG00000261884.2	ENSG00000261884		0.0500799154915233	1.08449089902174	1.68357510178773	0.0931465568888388	0.341139659827797	Exon	DLPFC
e304303	ENSG00000138660.11	ENSG00000138660	AP1AR	0.0500199421329839	3.07523648184723	1.68354533637278	0.0931523190886764	0.341157094106159	Exon	DLPFC
e695537	ENSG00000170456.15	ENSG00000170456	DENND5B	0.0579158667372044	1.07881385890267	1.6835264847135	0.0931559686749822	0.341162160150376	Exon	DLPFC
e995369	ENSG00000141425.17	ENSG00000141425	RPRD1A	0.0348080704789271	2.54414525881522	1.68352609354627	0.0931560444042081	0.341162160150376	Exon	DLPFC
e1127051	ENSG00000100296.13	ENSG00000100296	THOC5	0.0455989401225893	0.213673036042663	1.68351811430448	0.0931575891809593	0.341162160150376	Exon	DLPFC
e558039	ENSG00000187239.16	ENSG00000187239	FNBP1	-0.0892080797331022	0.687275340770023	-1.68351749109189	0.0931577098354385	0.341162160150376	Exon	DLPFC
e793564	ENSG00000198208.11	ENSG00000198208	RPS6KL1	0.0521043273368175	2.63263360741898	1.68350190749676	0.0931607268734257	0.341169540025812	Exon	DLPFC
e820802	ENSG00000067369.13	ENSG00000067369	TP53BP1	0.0524741516812244	0.483718514837493	1.68348726359471	0.0931635620553466	0.341176253763566	Exon	DLPFC
e573741	ENSG00000199855.1	ENSG00000199855	RNU6-490P	0.11800301655156	-2.52416535019587	1.68348143459999	0.093164690616827	0.34117671757327	Exon	DLPFC
e440112	ENSG00000146674.14	ENSG00000146674	IGFBP3	-0.112448704104107	-1.1923471007515	-1.68346925168232	0.0931670494076024	0.34117836547771	Exon	DLPFC
e118013	ENSG00000198522.13	ENSG00000198522	GPN1	0.0658730486577358	-0.144055925005185	1.68346404757641	0.0931680570131766	0.34117836547771	Exon	DLPFC
e343534	ENSG00000145725.19	ENSG00000145725	PPIP5K2	0.0571316780556793	0.237944550073136	1.68346358614241	0.0931681463552628	0.34117836547771	Exon	DLPFC
e626181	ENSG00000135387.20	ENSG00000135387	CAPRIN1	0.034888009448534	2.20089885139627	1.68345209807919	0.0931703706772666	0.341182841836811	Exon	DLPFC
e930629	ENSG00000072134.15	ENSG00000072134	EPN2	-0.0843268428219375	-0.12648324474273	-1.68344445293616	0.0931718509557075	0.341184593497755	Exon	DLPFC
e681652	ENSG00000047621.11	ENSG00000047621	C12orf4	0.0597712970590225	-0.0864672729691925	1.6834141059265	0.0931777270332618	0.341202441858296	Exon	DLPFC
e786079	ENSG00000140015.19	ENSG00000140015	KCNH5	0.114967312323258	4.8081851921677	1.68340658720714	0.093179182925604	0.341204103973635	Exon	DLPFC
e1016854	ENSG00000268861.6	ENSG00000268861		-0.0634023575878852	-0.996394435628898	-1.68339390188544	0.0931816392980634	0.341209429578067	Exon	DLPFC
e960635	ENSG00000166263.13	ENSG00000166263	STXBP4	-0.0802100485265782	-1.56961559951945	-1.68338103182037	0.0931841314973686	0.341214886256107	Exon	DLPFC
e208301	ENSG00000151090.17	ENSG00000151090	THRB	0.070694230793377	1.0111298962718	1.68337464362968	0.0931853685463691	0.341215746847972	Exon	DLPFC
e629429	ENSG00000149091.15	ENSG00000149091	DGKZ	0.085135734302979	1.82702816308471	1.68336525768627	0.0931871861228699	0.34121717736397	Exon	DLPFC
e474094	ENSG00000006530.15	ENSG00000006530	AGK	0.0581244199167563	0.498330236772302	1.6833595054271	0.0931883000549659	0.34121717736397	Exon	DLPFC
e792950	ENSG00000119655.9	ENSG00000119655	NPC2	-0.0902993719807994	-0.300548375479458	-1.68334474575309	0.093191158333171	0.34121717736397	Exon	DLPFC
e273805	ENSG00000114473.13	ENSG00000114473	IQCG	0.0687284222360845	0.378839046756794	1.683344629908	0.0931911807673812	0.34121717736397	Exon	DLPFC
e724720	ENSG00000198707.14	ENSG00000198707	CEP290	0.0730881713724348	-0.307823513897805	1.68332576363688	0.0931948344104304	0.34121717736397	Exon	DLPFC
e414672	ENSG00000135541.20	ENSG00000135541	AHI1	0.0522589637079827	1.02752435633173	1.68332290628233	0.0931953877759253	0.34121717736397	Exon	DLPFC
e660092	ENSG00000168959.14	ENSG00000168959	GRM5	0.0798173878612114	1.88902782353435	1.68332211123946	0.0931955417472408	0.34121717736397	Exon	DLPFC
e1165579	ENSG00000068366.19	ENSG00000068366	ACSL4	0.0722532694718419	0.0796284802382368	1.68331881132369	0.0931961808248728	0.34121717736397	Exon	DLPFC
e182685	ENSG00000115361.7	ENSG00000115361	ACADL	-0.11941473196397	-2.56317570521396	-1.68331730173595	0.0931964731801038	0.34121717736397	Exon	DLPFC
e436845	ENSG00000006715.15	ENSG00000006715	VPS41	0.0527342807748707	1.23110403931179	1.68331153086195	0.0931975908067568	0.34121717736397	Exon	DLPFC
e726324	ENSG00000028203.17	ENSG00000028203	VEZT	0.054880688007751	-0.300219338695189	1.68331053551051	0.0931977835743686	0.34121717736397	Exon	DLPFC
e726328	ENSG00000028203.17	ENSG00000028203	VEZT	0.054880688007751	-0.300219338695189	1.68331053551051	0.0931977835743686	0.34121717736397	Exon	DLPFC
e497001	ENSG00000168575.9	ENSG00000168575	SLC20A2	-0.0572931210017205	-0.37525372368607	-1.68330515999605	0.0931988246444601	0.341217320297596	Exon	DLPFC
e724677	ENSG00000198707.14	ENSG00000198707	CEP290	0.0651909029891348	-0.715892007171106	1.68329071181766	0.0932016228540402	0.34122389635629	Exon	DLPFC
e1144688	ENSG00000169933.12	ENSG00000169933	FRMPD4	0.0934211060189796	0.566142555239283	1.68326228555173	0.0932071284273459	0.341240384196129	Exon	DLPFC
e787991	ENSG00000033170.16	ENSG00000033170	FUT8	-0.0686415469255506	0.290206753365865	-1.68325361006458	0.0932088087399979	0.341242867179819	Exon	DLPFC
e25955	ENSG00000054116.11	ENSG00000054116	TRAPPC3	0.0327801812377833	3.18719803670142	1.68321913102398	0.0932154870579493	0.34126364790134	Exon	DLPFC
e162199	ENSG00000115233.11	ENSG00000115233	PSMD14	0.0665108426519069	-0.781694971217746	1.68320556519033	0.0932181147585266	0.341269598949224	Exon	DLPFC
e51270	ENSG00000225206.7	ENSG00000225206	MIR137HG	0.0924793242288936	1.83186674598019	1.68319594558823	0.0932199781106329	0.341272302880729	Exon	DLPFC
e194052	ENSG00000085982.13	ENSG00000085982	USP40	-0.134023995183864	-2.96724772648762	-1.68318800230651	0.0932215167759774	0.341272302880729	Exon	DLPFC
e195658	ENSG00000184182.18	ENSG00000184182	UBE2F	0.0517430710012733	0.0356885131945371	1.68318623088397	0.0932218599148367	0.341272302880729	Exon	DLPFC
e114713	ENSG00000115137.11	ENSG00000115137	DNAJC27	0.0641801583536397	-0.63074579538465	1.68317718728903	0.0932236117481209	0.34127504718542	Exon	DLPFC
e460019	ENSG00000257923.9	ENSG00000257923	CUX1	-0.0759962613607213	-1.37003636600879	-1.68315495056179	0.0932279193337004	0.341287147484709	Exon	DLPFC
e458685	ENSG00000172336.4	ENSG00000172336	POP7	0.076960174251158	-0.350108099227905	1.68312021975063	0.0932346475305003	0.341301779665805	Exon	DLPFC
e105352	ENSG00000119285.10	ENSG00000119285	HEATR1	-0.0645837924875494	-1.1600144041374	-1.68311602976504	0.0932354592583392	0.341301779665805	Exon	DLPFC
e1070838	ENSG00000105619.13	ENSG00000105619	TFPT	0.0622308178631398	-0.134039489667799	1.68311571490238	0.0932355202570577	0.341301779665805	Exon	DLPFC
e977176	ENSG00000167889.12	ENSG00000167889	MGAT5B	0.115518121617095	1.68910268568585	1.68310848303003	0.093236921305156	0.341301779665805	Exon	DLPFC
e181750	ENSG00000144401.14	ENSG00000144401	METTL21A	0.104160330135563	-0.331260170876461	1.68310844984816	0.0932369277335989	0.341301779665805	Exon	DLPFC
e736858	ENSG00000111344.11	ENSG00000111344	RASAL1	-0.0871147178559863	-0.651565254610368	-1.68309353316848	0.0932398176317326	0.341305701334498	Exon	DLPFC
e1011545	ENSG00000161091.12	ENSG00000161091	MFSD12	-0.0619508578057691	-0.554371676256388	-1.68309257309157	0.0932400036356822	0.341305701334498	Exon	DLPFC
e125192	ENSG00000116062.14	ENSG00000116062	MSH6	-0.0648287753389938	-0.0107462175567094	-1.68308201042751	0.0932420500511079	0.341309523323124	Exon	DLPFC
e1096934	ENSG00000026559.13	ENSG00000026559	KCNG1	0.136572845832925	0.386935752153179	1.68307323847162	0.0932437495614135	0.341312075408205	Exon	DLPFC
e289761	ENSG00000128059.8	ENSG00000128059	PPAT	0.0550805944340447	-0.209725629151218	1.68305626098855	0.0932470389109959	0.341314267843578	Exon	DLPFC
e694840	ENSG00000110888.17	ENSG00000110888	CAPRIN2	0.058627654429715	0.734867418685357	1.68305511077879	0.0932472617649604	0.341314267843578	Exon	DLPFC
e340989	ENSG00000133302.12	ENSG00000133302	SLF1	0.0695135940993017	-0.603765179486917	1.68305462718406	0.093247355461914	0.341314267843578	Exon	DLPFC
e966227	ENSG00000198231.12	ENSG00000198231	DDX42	-0.0353917659591484	1.9287272904953	-1.6830373053141	0.0932507116412445	0.341316037899611	Exon	DLPFC
e369437	ENSG00000145916.18	ENSG00000145916	RMND5B	0.0720368649114434	-1.22999264958188	1.68303094323413	0.0932519443432983	0.341316037899611	Exon	DLPFC
e573209	ENSG00000099256.18	ENSG00000099256	PRTFDC1	-0.0803782545994611	1.89820233424176	-1.68302598299865	0.0932529054362826	0.341316037899611	Exon	DLPFC
e538534	ENSG00000134996.11	ENSG00000134996	OSTF1	0.0473068232043083	1.09331862619748	1.68302322384923	0.0932534400512807	0.341316037899611	Exon	DLPFC
e791165	ENSG00000165861.13	ENSG00000165861	ZFYVE1	-0.0740184362263993	-1.12919089190177	-1.68301975976395	0.0932541112587128	0.341316037899611	Exon	DLPFC
e859804	ENSG00000008710.18	ENSG00000008710	PKD1	0.0742517626913529	0.918518709035737	1.68301603722334	0.0932548325492581	0.341316037899611	Exon	DLPFC
e556436	ENSG00000197694.14	ENSG00000197694	SPTAN1	0.0450155097790204	4.42369689682627	1.68301459266751	0.0932551124519033	0.341316037899611	Exon	DLPFC
e825714	ENSG00000138600.9	ENSG00000138600	SPPL2A	-0.128507706818619	-2.90304382575727	-1.68301074701666	0.0932558576031779	0.341316037899611	Exon	DLPFC
e1105186	ENSG00000154723.12	ENSG00000154723	ATP5J	0.0383098763175291	3.18421661427077	1.68299382283592	0.0932591369685227	0.341324371786021	Exon	DLPFC
e1059251	ENSG00000090372.14	ENSG00000090372	STRN4	0.0514488492171843	1.80346502153999	1.68297681940466	0.0932624317836681	0.341329093489735	Exon	DLPFC
e1059260	ENSG00000090372.14	ENSG00000090372	STRN4	0.0514488492171843	1.80346502153999	1.68297681940466	0.0932624317836681	0.341329093489735	Exon	DLPFC
e254663	ENSG00000188313.12	ENSG00000188313	PLSCR1	-0.132693874437708	-0.944593592471416	-1.68297028765864	0.0932636974881837	0.341330057293982	Exon	DLPFC
e450484	ENSG00000135164.18	ENSG00000135164	DMTF1	-0.0536526120490459	0.958517895320574	-1.68295778951557	0.0932661193839665	0.341333561171916	Exon	DLPFC
e408191	ENSG00000231889.7	ENSG00000231889	TRAF3IP2-AS1	-0.093435572851597	-1.42499894255405	-1.68295399652877	0.0932668544006775	0.341333561171916	Exon	DLPFC
e1146246	ENSG00000008086.11	ENSG00000008086	CDKL5	0.0622687294901432	1.89757486300746	1.68294982907212	0.0932676619886977	0.341333561171916	Exon	DLPFC
e459749	ENSG00000106397.11	ENSG00000106397	PLOD3	-0.133245655545461	-1.96019649805002	-1.68294303450204	0.0932689786823559	0.341334711490714	Exon	DLPFC
e981558	ENSG00000262877.4	ENSG00000262877		-0.131836121892861	0.498391147943417	-1.68293063981973	0.0932713806388565	0.341337041454608	Exon	DLPFC
e519320	ENSG00000181790.10	ENSG00000181790	ADGRB1	0.0921929531090395	-0.440638529904664	1.68292940413797	0.0932716201034614	0.341337041454608	Exon	DLPFC
e965233	ENSG00000264529.1	ENSG00000264529		0.0690536363250326	-0.877074077241104	1.68291054693332	0.0932752745306492	0.341346746782129	Exon	DLPFC
e101876	ENSG00000143774.16	ENSG00000143774	GUK1	0.0387657144756599	2.42584255617879	1.68290532381386	0.0932762867641645	0.341346782730665	Exon	DLPFC
e824411	ENSG00000103995.13	ENSG00000103995	CEP152	0.0846375387667271	-1.13488929183894	1.68289587240529	0.0932781184569115	0.341349817476688	Exon	DLPFC
e466932	ENSG00000106278.11	ENSG00000106278	PTPRZ1	-0.0624848026571433	2.30513229583067	-1.68286622637215	0.0932838640768196	0.341365095063704	Exon	DLPFC
e85499	ENSG00000116260.16	ENSG00000116260	QSOX1	-0.0530812198228392	0.582875728081555	-1.68286029028088	0.0932850145693636	0.341365095063704	Exon	DLPFC
e1096936	ENSG00000026559.13	ENSG00000026559	KCNG1	0.177427532888839	-3.24136757301634	1.68285881426976	0.0932853006415017	0.341365095063704	Exon	DLPFC
e149526	ENSG00000136682.14	ENSG00000136682	CBWD2	0.0613450591679046	-0.0019148257658468	1.68283787949454	0.0932893581775129	0.3413732696156	Exon	DLPFC
e317330	ENSG00000168538.15	ENSG00000168538	TRAPPC11	0.0497773866293812	0.116272198845235	1.68283694404087	0.0932895394885808	0.3413732696156	Exon	DLPFC
e505334	ENSG00000164879.6	ENSG00000164879	CA3	0.105576019515805	-2.18090308108644	1.68282553393976	0.0932917510347628	0.341377640368656	Exon	DLPFC
e215692	ENSG00000011198.7	ENSG00000011198	ABHD5	-0.0779120700811784	-1.34729803989023	-1.6828204371938	0.0932927389177542	0.341377640368656	Exon	DLPFC
e393098	ENSG00000112655.15	ENSG00000112655	PTK7	0.103392281509956	-1.99556780374258	1.68280993259907	0.0932947750102077	0.341381422455443	Exon	DLPFC
e517724	ENSG00000131773.13	ENSG00000131773	KHDRBS3	0.0711493025645413	0.55591780938753	1.68279827911119	0.0932970338330786	0.341386019460606	Exon	DLPFC
e212988	ENSG00000157036.12	ENSG00000157036	EXOG	-0.0857937273486502	-1.25291860131534	-1.68279148111425	0.0932983515251121	0.341387172683455	Exon	DLPFC
e189802	ENSG00000135905.18	ENSG00000135905	DOCK10	-0.122358173964963	0.176555295536487	-1.68275055480733	0.0933062848065586	0.341411930623402	Exon	DLPFC
e1035485	ENSG00000221983.7	ENSG00000221983	UBA52	0.0790743677296754	0.736019589319446	1.68274623154369	0.0933071228730462	0.341411930623402	Exon	DLPFC
e987438	ENSG00000082397.17	ENSG00000082397	EPB41L3	0.0480542903298125	2.35359683372206	1.68272005163367	0.0933121979892748	0.341426831845097	Exon	DLPFC
e1090933	ENSG00000198959.11	ENSG00000198959	TGM2	-0.172669781644404	-1.12882347023408	-1.68268015311949	0.0933199329584393	0.341451464972606	Exon	DLPFC
e817144	ENSG00000128965.11	ENSG00000128965	CHAC1	0.134586128763644	-1.61832332807999	1.6826746793343	0.0933209941801042	0.341451488960953	Exon	DLPFC
e55934	ENSG00000156171.14	ENSG00000156171	DRAM2	-0.0691903068911664	-1.04485775325386	-1.68266977530138	0.0933219449501856	0.341451488960953	Exon	DLPFC
e999714	ENSG00000134046.11	ENSG00000134046	MBD2	-0.0445157323490663	0.749909712162854	-1.68265821427168	0.0933241863773548	0.341456021170465	Exon	DLPFC
e223016	ENSG00000173540.12	ENSG00000173540	GMPPB	0.0909467945978085	-1.37849989813953	1.68264183478964	0.0933273620697974	0.34146257700299	Exon	DLPFC
e628498	ENSG00000254746.5	ENSG00000254746		0.121862002611914	-1.08884245287055	1.682638628779	0.0933279836688602	0.34146257700299	Exon	DLPFC
e124809	ENSG00000068724.15	ENSG00000068724	TTC7A	-0.0994081350156606	-1.87772074070627	-1.68261501796091	0.0933325615675138	0.341472056272114	Exon	DLPFC
e1094669	ENSG00000149654.9	ENSG00000149654	CDH22	0.131307902633594	-1.46217501697222	1.68261492246603	0.0933325800833732	0.341472056272114	Exon	DLPFC
e328690	ENSG00000112996.10	ENSG00000112996	MRPS30	0.0494143848869332	1.87307880303257	1.68259089181453	0.0933372395700163	0.341480201347193	Exon	DLPFC
e237092	ENSG00000184220.11	ENSG00000184220	CMSS1	-0.0733619910937849	-0.953371519911291	-1.68258418309389	0.0933385404085908	0.341480201347193	Exon	DLPFC
e31026	ENSG00000198198.14	ENSG00000198198	SZT2	-0.112994059507324	-2.54181378833716	-1.68258110845998	0.0933391365930738	0.341480201347193	Exon	DLPFC
e787757	ENSG00000257365.7	ENSG00000257365	FNTB	-0.0742424525493227	-0.588054839402519	-1.68257801230005	0.0933397369546445	0.341480201347193	Exon	DLPFC
e977134	ENSG00000167889.12	ENSG00000167889	MGAT5B	0.13624010238586	-0.511900297111419	1.68257758226834	0.0933398203402835	0.341480201347193	Exon	DLPFC
e130030	ENSG00000119844.15	ENSG00000119844	AFTPH	0.0431204629438353	3.12199237962853	1.682545068352	0.093346125150802	0.341494770897249	Exon	DLPFC
e716794	ENSG00000257921.5	ENSG00000257921		0.0432912683246579	0.873012463601696	1.68254368130982	0.0933463941213597	0.341494770897249	Exon	DLPFC
e866756	ENSG00000183454.15	ENSG00000183454	GRIN2A	0.106791740563823	3.30446799020602	1.68254152998773	0.0933468112997473	0.341494770897249	Exon	DLPFC
e696545	ENSG00000139116.18	ENSG00000139116	KIF21A	0.0490250234992507	2.07362100580876	1.6825255346415	0.0933499131198387	0.341497151664251	Exon	DLPFC
e34296	ENSG00000159592.10	ENSG00000159592	GPBP1L1	-0.0424027633131305	0.926113654044729	-1.68252316840925	0.0933503719870254	0.341497151664251	Exon	DLPFC
e745657	ENSG00000060709.14	ENSG00000060709	RIMBP2	0.090536114417342	0.684263981941878	1.68252265972614	0.0933504706326882	0.341497151664251	Exon	DLPFC
e314736	ENSG00000196104.10	ENSG00000196104	SPOCK3	-0.100571510063126	3.78477138169052	-1.68249993752098	0.0933548770903281	0.341509602690642	Exon	DLPFC
e322814	ENSG00000038382.17	ENSG00000038382	TRIO	0.0645526057937013	0.100199379225295	1.68247588694205	0.093359541338586	0.341520002758009	Exon	DLPFC
e664591	ENSG00000149311.17	ENSG00000149311	ATM	-0.0683297298719149	0.630350225725432	-1.68247493537247	0.0933597258850648	0.341520002758009	Exon	DLPFC
e37830	ENSG00000162378.12	ENSG00000162378	ZYG11B	0.0597618193032444	1.1279598925968	1.68246088468571	0.0933624508957867	0.341523399806614	Exon	DLPFC
e84688	ENSG00000116191.17	ENSG00000116191	RALGPS2	0.0642788701057947	-0.737977078042789	1.68245584789309	0.0933634277543136	0.341523399806614	Exon	DLPFC
e404372	ENSG00000112159.11	ENSG00000112159	MDN1	-0.030790505213936	2.81757226747223	-1.68245463336146	0.0933636633073466	0.341523399806614	Exon	DLPFC
e213826	ENSG00000168028.13	ENSG00000168028	RPSA	-0.0647425347486582	3.10351306807405	-1.68243658649499	0.0933671634736468	0.341532534578987	Exon	DLPFC
e623085	ENSG00000110786.17	ENSG00000110786	PTPN5	0.108958378494982	1.44013378081316	1.6824118977525	0.0933719519944315	0.341541279889051	Exon	DLPFC
e991519	ENSG00000101752.11	ENSG00000101752	MIB1	0.0330413746303626	2.19760394839659	1.68240965240722	0.0933723875016214	0.341541279889051	Exon	DLPFC
e265688	ENSG00000175166.16	ENSG00000175166	PSMD2	0.0697169504087768	0.868969762397462	1.68240786755253	0.0933727336932212	0.341541279889051	Exon	DLPFC
e980260	ENSG00000173821.19	ENSG00000173821	RNF213	-0.105861797480072	-0.969735694143904	-1.68240357560264	0.0933735661669038	0.341541279889051	Exon	DLPFC
e1152881	ENSG00000101945.16	ENSG00000101945	SUV39H1	-0.118023425754822	-2.85473407904222	-1.68238038987294	0.0933780634127043	0.341554061051103	Exon	DLPFC
e656361	ENSG00000158636.16	ENSG00000158636	EMSY	-0.0593375325519368	-0.0891125396361409	-1.68237108393047	0.0933798684992481	0.34155699478587	Exon	DLPFC
e276762	ENSG00000063978.15	ENSG00000063978	RNF4	-0.0566778377728187	-0.651349605995205	-1.68236001598815	0.0933820153999484	0.341561178703132	Exon	DLPFC
e1134369	ENSG00000244627.5	ENSG00000244627		-0.100922142707499	-1.51147961440786	-1.68234737996489	0.0933844665172859	0.341566475244525	Exon	DLPFC
e227697	ENSG00000163939.18	ENSG00000163939	PBRM1	-0.0494910114879968	0.0175700338507452	-1.68233978604521	0.0933859395996729	0.34156819441379	Exon	DLPFC
e759752	ENSG00000005810.17	ENSG00000005810	MYCBP2	0.0663909179638695	1.03432519908126	1.68232704639203	0.0933884109028794	0.341573564597043	Exon	DLPFC
e1102885	ENSG00000275464.4	ENSG00000275464		-0.297842692305968	-1.52228368046821	-1.68226894193536	0.0933996829713835	0.341611123632035	Exon	DLPFC
e342587	ENSG00000164308.16	ENSG00000164308	ERAP2	0.250746289816035	-3.56684228046354	1.68222796934083	0.0934076321754835	0.341636528550746	Exon	DLPFC
e734978	ENSG00000186298.11	ENSG00000186298	PPP1CC	-0.0447955834236913	1.27542468837937	-1.68221200958166	0.0934107287191305	0.341640950092947	Exon	DLPFC
e177085	ENSG00000226124.6	ENSG00000226124	FTCDNL1	0.0968463626724947	-2.35006891759212	1.68219621937074	0.0934137924480877	0.341640950092947	Exon	DLPFC
e177094	ENSG00000226124.6	ENSG00000226124	FTCDNL1	0.0968463626724947	-2.35006891759212	1.68219621937074	0.0934137924480877	0.341640950092947	Exon	DLPFC
e177099	ENSG00000226124.6	ENSG00000226124	FTCDNL1	0.0968463626724947	-2.35006891759212	1.68219621937074	0.0934137924480877	0.341640950092947	Exon	DLPFC
e764687	ENSG00000126217.20	ENSG00000126217	MCF2L	0.0524383500973962	1.32378900552363	1.68219430075784	0.0934141647165165	0.341640950092947	Exon	DLPFC
e237273	ENSG00000114021.11	ENSG00000114021	NIT2	0.0623671792407708	0.13764719988208	1.68218561939221	0.0934158491766856	0.341640950092947	Exon	DLPFC
e648168	ENSG00000172830.12	ENSG00000172830	SSH3	-0.102593298333958	-2.23201111577191	-1.68217999635321	0.0934169402375833	0.341640950092947	Exon	DLPFC
e1090860	ENSG00000132821.11	ENSG00000132821	VSTM2L	0.157589005187875	-1.15112109993088	1.68217802876267	0.0934173220195242	0.341640950092947	Exon	DLPFC
e575274	ENSG00000170759.10	ENSG00000170759	KIF5B	-0.063165411776693	3.20251475594969	-1.68217520182482	0.0934178705473433	0.341640950092947	Exon	DLPFC
e8868	ENSG00000120948.15	ENSG00000120948	TARDBP	-0.0350054980480633	2.52461310925831	-1.68216968046727	0.0934189418971689	0.341641199051435	Exon	DLPFC
e539396	ENSG00000106829.18	ENSG00000106829	TLE4	-0.0867666853718622	1.69383326048328	-1.68215220358306	0.0934223331314791	0.341649931932879	Exon	DLPFC
e891028	ENSG00000140854.12	ENSG00000140854	KATNB1	0.057467495633731	1.02131371347839	1.68210759809556	0.0934309888801855	0.341677917000451	Exon	DLPFC
e381996	ENSG00000254870.5	ENSG00000254870	ATP6V1G2-DDX39B	0.084552127807523	1.5473487265039	1.68209011978085	0.0934343807444541	0.341686651603746	Exon	DLPFC
e79696	ENSG00000132196.13	ENSG00000132196	HSD17B7	0.108136557365323	-1.5166019372682	1.68208302320851	0.0934357579427428	0.341688018527142	Exon	DLPFC
e963777	ENSG00000170832.12	ENSG00000170832	USP32	0.0568505602916774	0.463134070703075	1.68206735012522	0.0934387996019665	0.341691959614423	Exon	DLPFC
e216866	ENSG00000163823.3	ENSG00000163823	CCR1	-0.194841753495718	-0.388725616726329	-1.68206712911101	0.0934388424945379	0.341691959614423	Exon	DLPFC
e142517	ENSG00000135976.16	ENSG00000135976	ANKRD36	0.10348303442619	0.277192895665835	1.68204608249544	0.0934429271166752	0.341703226977083	Exon	DLPFC
e825788	ENSG00000081014.10	ENSG00000081014	AP4E1	0.0672651674930651	-1.14903968890965	1.68203723621842	0.0934446440009198	0.341703250174514	Exon	DLPFC
e850307	ENSG00000140553.16	ENSG00000140553	UNC45A	0.0480028733097233	0.351168262037732	1.68203431892519	0.0934452101943677	0.341703250174514	Exon	DLPFC
e696231	ENSG00000087470.17	ENSG00000087470	DNM1L	0.0523779709825316	2.01446996733285	1.68203053890373	0.0934459438317527	0.341703250174514	Exon	DLPFC
e1041580	ENSG00000089327.14	ENSG00000089327	FXYD5	-0.117035623976323	-2.39159336250136	-1.68200796352347	0.0934503254227934	0.341715602844802	Exon	DLPFC
e454781	ENSG00000205356.9	ENSG00000205356	TECPR1	0.101721888707498	-2.07058085508533	1.68197644418661	0.0934564431976984	0.341725532971338	Exon	DLPFC
e454867	ENSG00000205356.9	ENSG00000205356	TECPR1	0.101721888707498	-2.07058085508533	1.68197644418661	0.0934564431976984	0.341725532971338	Exon	DLPFC
e454876	ENSG00000205356.9	ENSG00000205356	TECPR1	0.101721888707498	-2.07058085508533	1.68197644418661	0.0934564431976984	0.341725532971338	Exon	DLPFC
e245753	ENSG00000114544.16	ENSG00000114544	SLC41A3	0.0567664696122487	1.14290939479049	1.68197329147281	0.0934570551443583	0.341725532971338	Exon	DLPFC
e584186	ENSG00000165732.12	ENSG00000165732	DDX21	-0.0472778099714692	3.01293937995339	-1.68195352514291	0.0934608918933504	0.341735892546709	Exon	DLPFC
e277078	ENSG00000087266.15	ENSG00000087266	SH3BP2	-0.110427771564769	-2.09016360592987	-1.68194491709409	0.0934625628007407	0.341738332674244	Exon	DLPFC
e105011	ENSG00000116962.14	ENSG00000116962	NID1	-0.144545859198285	-2.75267107379195	-1.6819302801843	0.0934654040249129	0.341745051872477	Exon	DLPFC
e312242	ENSG00000145428.14	ENSG00000145428	RNF175	0.0864457333712569	-0.0354832462411356	1.68187866704953	0.0934754233948876	0.341778016674728	Exon	DLPFC
e767781	ENSG00000165795.22	ENSG00000165795	NDRG2	-0.0770733351585519	2.16087059560159	-1.68186405436686	0.0934782602306461	0.341784052173283	Exon	DLPFC
e930562	ENSG00000072134.15	ENSG00000072134	EPN2	-0.0502055889448369	4.47059281381505	-1.68185982415072	0.0934790814773576	0.341784052173283	Exon	DLPFC
e1145951	ENSG00000169891.17	ENSG00000169891	REPS2	0.0464894180421808	1.17359878222588	1.68185101385877	0.0934807919105806	0.341786636167995	Exon	DLPFC
e519780	ENSG00000181638.17	ENSG00000181638	ZFP41	-0.092051139430342	-2.25563265039412	-1.68184173583218	0.0934825931772321	0.341789552210938	Exon	DLPFC
e96286	ENSG00000143473.11	ENSG00000143473	KCNH1	0.0905761458283656	0.850904034655745	1.68180573355707	0.0934895830423253	0.341811438457674	Exon	DLPFC
e670378	ENSG00000095139.13	ENSG00000095139	ARCN1	-0.0312021471159806	2.27292499071626	-1.68177907293535	0.0934947594907037	0.341826694191814	Exon	DLPFC
e704410	ENSG00000185432.11	ENSG00000185432	METTL7A	-0.0720032870028668	2.97995647999716	-1.68177237775999	0.0934960594677685	0.341827776962866	Exon	DLPFC
e1111785	ENSG00000141956.13	ENSG00000141956	PRDM15	-0.0971184173569939	-2.36364955551421	-1.68176462314986	0.0934975651695058	0.341829611845601	Exon	DLPFC
e428825	ENSG00000003147.17	ENSG00000003147	ICA1	0.0532682499436734	0.88041371741546	1.68175682551852	0.0934990792443091	0.341831085778348	Exon	DLPFC
e1003719	ENSG00000150636.16	ENSG00000150636	CCDC102B	0.0875454977667204	-1.79613682284969	1.68175220725958	0.0934999759861294	0.341831085778348	Exon	DLPFC
e431650	ENSG00000122591.11	ENSG00000122591	FAM126A	-0.084562526252954	-0.236805708773228	-1.68171841844323	0.0935065370773637	0.341851402611079	Exon	DLPFC
e727024	ENSG00000111144.9	ENSG00000111144	LTA4H	-0.0793671832694416	-0.318769971227569	-1.68170193314799	0.093509738316318	0.341859435824816	Exon	DLPFC
e1176940	ENSG00000196976.7	ENSG00000196976	LAGE3	0.0660176737113287	0.370532129309472	1.68169589283518	0.0935109112919146	0.341860053878755	Exon	DLPFC
e750497	ENSG00000102755.10	ENSG00000102755	FLT1	-0.126532103641479	-1.54859666763383	-1.68168316513689	0.0935133829377316	0.341865419586825	Exon	DLPFC
e322864	ENSG00000038382.17	ENSG00000038382	TRIO	0.0583984214754897	1.32714232837068	1.68167630761153	0.0935147146515417	0.341866617870817	Exon	DLPFC
e900536	ENSG00000157368.10	ENSG00000157368	IL34	0.106747728288179	-1.20812396297139	1.68166957770922	0.0935160215961368	0.341867725579943	Exon	DLPFC
e955286	ENSG00000082641.15	ENSG00000082641	NFE2L1	0.0340340994188479	2.66856731748993	1.68166063492282	0.0935177583047913	0.34187040434243	Exon	DLPFC
e6007	ENSG00000116254.17	ENSG00000116254	CHD5	0.0987144006932865	1.97313937235392	1.68163744584423	0.0935222617955589	0.341883197391273	Exon	DLPFC
e453487	ENSG00000127920.5	ENSG00000127920	GNG11	-0.0843465917087471	1.41673271963731	-1.68160973575881	0.0935276435284622	0.341898373486664	Exon	DLPFC
e669770	ENSG00000160588.9	ENSG00000160588	MPZL3	-0.135085381800359	-3.13873270276253	-1.68160573127925	0.0935284212817911	0.341898373486664	Exon	DLPFC
e196871	ENSG00000188542.9	ENSG00000188542	DUSP28	0.0944166664249622	-2.19223355986499	1.68159954704247	0.0935296223996036	0.341899093943872	Exon	DLPFC
e153174	ENSG00000136699.19	ENSG00000136699	SMPD4	-0.0799071707387069	-1.78269924333453	-1.68156158492315	0.0935369957688904	0.341922376911569	Exon	DLPFC
e102876	ENSG00000237481.1	ENSG00000237481		-0.142540873956939	-2.80418182862322	-1.68155205229429	0.0935388473616493	0.34192348456621	Exon	DLPFC
e455631	ENSG00000130429.12	ENSG00000130429	ARPC1B	-0.117118876451175	-1.17578130230103	-1.68154844554996	0.0935395479338835	0.34192348456621	Exon	DLPFC
e224379	ENSG00000179564.3	ENSG00000179564	LSMEM2	-0.197703851654568	-2.89620446302363	-1.6815432068773	0.0935405654985968	0.34192348456621	Exon	DLPFC
e880060	ENSG00000013364.18	ENSG00000013364	MVP	-0.138554451518685	-2.29188662424852	-1.68153772916337	0.0935416295044479	0.34192348456621	Exon	DLPFC
e546196	ENSG00000165029.15	ENSG00000165029	ABCA1	-0.093769576324768	-1.10031493539735	-1.6815341779818	0.0935423193006941	0.34192348456621	Exon	DLPFC
e993513	ENSG00000171885.13	ENSG00000171885	AQP4	-0.100181615442641	1.93780555389975	-1.68152217055252	0.0935446517039446	0.341928339821787	Exon	DLPFC
e1119994	ENSG00000099901.16	ENSG00000099901	RANBP1	0.0384954704076102	1.33061981408674	1.68151496358716	0.093546051655525	0.341929786673207	Exon	DLPFC
e309751	ENSG00000246448.2	ENSG00000246448		0.0903264225136504	0.141672573368603	1.68150563249227	0.0935478642439162	0.341932741748589	Exon	DLPFC
e467193	ENSG00000081803.15	ENSG00000081803	CADPS2	0.0828012874467109	1.56480808410744	1.68149772276224	0.0935494007508052	0.341934330887071	Exon	DLPFC
e286017	ENSG00000064042.17	ENSG00000064042	LIMCH1	-0.0509657060221552	1.78790786842972	-1.68149305611742	0.0935503072807774	0.341934330887071	Exon	DLPFC
e611472	ENSG00000174672.15	ENSG00000174672	BRSK2	0.055491691938551	1.05808174475321	1.68148207978325	0.0935524395420656	0.341935216041847	Exon	DLPFC
e627041	ENSG00000166326.6	ENSG00000166326	TRIM44	0.044720481521116	3.37849351419847	1.68148147139698	0.093552557728252	0.341935216041847	Exon	DLPFC
e32501	ENSG00000117419.14	ENSG00000117419	ERI3	0.0351011252835436	2.08795442062411	1.68145948146358	0.0935568296120754	0.341947159544925	Exon	DLPFC
e782293	ENSG00000100523.14	ENSG00000100523	DDHD1	0.0425388870021027	1.09624060985285	1.68145011084246	0.0935586500475482	0.341950142924056	Exon	DLPFC
e791328	ENSG00000080815.18	ENSG00000080815	PSEN1	-0.081471000399007	0.923300494504029	-1.68144299073431	0.0935600332937671	0.341951528360989	Exon	DLPFC
e806267	ENSG00000142208.15	ENSG00000142208	AKT1	0.045825943215974	0.836018676765999	1.68143258626466	0.0935620546330434	0.341954738665812	Exon	DLPFC
e309702	ENSG00000153147.5	ENSG00000153147	SMARCA5	-0.0404246764938623	1.74020832743721	-1.68142728884042	0.0935630838092222	0.341954738665812	Exon	DLPFC
e725199	ENSG00000070961.15	ENSG00000070961	ATP2B1	0.0824814511187297	3.01494440684297	1.6814182004702	0.0935648495063326	0.341954738665812	Exon	DLPFC
e24088	ENSG00000134684.10	ENSG00000134684	YARS	0.0554794390246193	1.83397004362603	1.6814067018844	0.0935670835008577	0.341954738665812	Exon	DLPFC
e503642	ENSG00000175606.10	ENSG00000175606	TMEM70	0.0785198307689299	-0.973292710675762	1.68140590720344	0.0935672378964683	0.341954738665812	Exon	DLPFC
e282665	ENSG00000185774.14	ENSG00000185774	KCNIP4	0.0992456198877341	0.7151797212958	1.68140409667313	0.0935675896584389	0.341954738665812	Exon	DLPFC
e1162684	ENSG00000102385.12	ENSG00000102385	DRP2	0.0923456674541038	-0.475599711487469	1.68140228819579	0.0935679410226074	0.341954738665812	Exon	DLPFC
e457181	ENSG00000188186.10	ENSG00000188186	LAMTOR4	0.123539537029563	-2.25162626964656	1.68137886197223	0.0935724925362675	0.341967702605819	Exon	DLPFC
e49884	ENSG00000122483.17	ENSG00000122483	CCDC18	0.115362827253117	-2.39007315200897	1.68137039005175	0.0935741386014319	0.341969304213385	Exon	DLPFC
e848631	ENSG00000255571.7	ENSG00000255571	MIR9-3HG	0.0879234483913229	-1.62903488147123	1.68136626928654	0.0935749392604477	0.341969304213385	Exon	DLPFC
e541933	ENSG00000090054.13	ENSG00000090054	SPTLC1	-0.0530092951991253	0.411035192243598	-1.6813541112867	0.0935773015752628	0.341971662767028	Exon	DLPFC
e558782	ENSG00000126883.16	ENSG00000126883	NUP214	-0.0860730618812158	-1.67497241317917	-1.68135261074785	0.0935775931352002	0.341971662767028	Exon	DLPFC
e1107995	ENSG00000205726.14	ENSG00000205726	ITSN1	0.0762584671473951	0.863758759320592	1.6813372088299	0.0935805858239181	0.341978929292634	Exon	DLPFC
e338922	ENSG00000145687.16	ENSG00000145687	SSBP2	0.0416808204162163	2.75562432687087	1.68133079583641	0.0935818319312865	0.341979813060539	Exon	DLPFC
e313578	ENSG00000164124.10	ENSG00000164124	TMEM144	-0.182140371789374	2.85088083261626	-1.68131293067338	0.0935853033777119	0.341988828867293	Exon	DLPFC
e754096	ENSG00000102763.16	ENSG00000102763	VWA8	0.048418674930686	-0.181832682778183	1.68129634413683	0.0935885264623249	0.341996936901569	Exon	DLPFC
e640275	ENSG00000167771.5	ENSG00000167771	RCOR2	0.0892298811326009	-1.07626560227474	1.6812882242647	0.0935901043430129	0.341999032821196	Exon	DLPFC
e86457	ENSG00000135838.13	ENSG00000135838	NPL	-0.126098043500933	-1.88078173051968	-1.68125502884305	0.0935965552111801	0.342014633469262	Exon	DLPFC
e207696	ENSG00000183960.8	ENSG00000183960	KCNH8	-0.188163467880536	-0.0233580742112219	-1.68124644824375	0.0935982227377853	0.342014633469262	Exon	DLPFC
e234640	ENSG00000114861.18	ENSG00000114861	FOXP1	-0.0508788209461764	0.820763838865337	-1.68123876061255	0.0935997167481155	0.342014633469262	Exon	DLPFC
e922110	ENSG00000170037.13	ENSG00000170037	CNTROB	0.0876381625786732	-0.900984422700996	1.68123755199746	0.0935999516315027	0.342014633469262	Exon	DLPFC
e583182	ENSG00000148634.15	ENSG00000148634	HERC4	0.0735834073064115	-0.633218544801846	1.68123415098107	0.0936006125907604	0.342014633469262	Exon	DLPFC
e42371	ENSG00000203965.12	ENSG00000203965	EFCAB7	0.089332472703581	-1.30683609737879	1.68123065232934	0.0936012925285572	0.342014633469262	Exon	DLPFC
e596532	ENSG00000107554.16	ENSG00000107554	DNMBP	-0.0946852669889344	-1.99083974295631	-1.68123007794845	0.0936014041557308	0.342014633469262	Exon	DLPFC
e888380	ENSG00000087258.13	ENSG00000087258	GNAO1	-0.0648835060610503	2.47370830860505	-1.68120536433465	0.0936062071867379	0.342028513423157	Exon	DLPFC
e133159	ENSG00000124370.10	ENSG00000124370	MCEE	-0.0618160414517294	-0.609524193908178	-1.68118710073939	0.0936097567998332	0.342037813254002	Exon	DLPFC
e48569	ENSG00000117228.9	ENSG00000117228	GBP1	-0.206590206389066	-2.52003201332981	-1.68118082149029	0.0936109772256049	0.342038602430618	Exon	DLPFC
e517735	ENSG00000131773.13	ENSG00000131773	KHDRBS3	0.0692622470830837	1.0177513021189	1.68116054484376	0.0936149182528121	0.342049332098941	Exon	DLPFC
e219486	ENSG00000114270.16	ENSG00000114270	COL7A1	0.126080703015752	-2.79720209294398	1.6811336870935	0.0936201386079926	0.342052641069557	Exon	DLPFC
e893845	ENSG00000168748.13	ENSG00000168748	CA7	0.105067176359488	-1.0992569469065	1.68112725427563	0.0936213889930277	0.342052641069557	Exon	DLPFC
e248650	ENSG00000017260.19	ENSG00000017260	ATP2C1	0.0992807259331645	-0.270648972569143	1.68112646191109	0.0936215430105619	0.342052641069557	Exon	DLPFC
e866744	ENSG00000183454.15	ENSG00000183454	GRIN2A	0.10673353449346	3.30512818146509	1.68112145605114	0.0936225160399034	0.342052641069557	Exon	DLPFC
e747715	ENSG00000090612.20	ENSG00000090612	ZNF268	-0.068312659822952	-0.937455927555775	-1.68111501184366	0.093623768664441	0.342052641069557	Exon	DLPFC
e747723	ENSG00000090612.20	ENSG00000090612	ZNF268	-0.068312659822952	-0.937455927555775	-1.68111501184366	0.093623768664441	0.342052641069557	Exon	DLPFC
e747733	ENSG00000090612.20	ENSG00000090612	ZNF268	-0.068312659822952	-0.937455927555775	-1.68111501184366	0.093623768664441	0.342052641069557	Exon	DLPFC
e699065	ENSG00000134294.13	ENSG00000134294	SLC38A2	-0.0670151302193075	2.11285752302852	-1.68110952137597	0.0936248359117667	0.342052641069557	Exon	DLPFC
e215106	ENSG00000114857.17	ENSG00000114857	NKTR	-0.0647391842235735	-0.392048497741448	-1.68110358987777	0.093625988898435	0.342052641069557	Exon	DLPFC
e1156231	ENSG00000172943.19	ENSG00000172943	PHF8	-0.0727892571449576	-0.396811657917761	-1.68110207167885	0.093626284013422	0.342052641069557	Exon	DLPFC
e970932	ENSG00000069188.16	ENSG00000069188	SDK2	-0.123089974879781	-2.79247500852888	-1.68108570989715	0.0936294645447359	0.342052641069557	Exon	DLPFC
e1146418	ENSG00000044446.11	ENSG00000044446	PHKA2	-0.0427319575760384	0.727020647145731	-1.68108409574585	0.0936297783208297	0.342052641069557	Exon	DLPFC
e137025	ENSG00000176204.13	ENSG00000176204	LRRTM4	0.0985882365939893	2.112401830894	1.68108402889697	0.0936297913156513	0.342052641069557	Exon	DLPFC
e850620	ENSG00000185518.11	ENSG00000185518	SV2B	0.0778505471810837	3.36805427096953	1.68108353850179	0.0936298866441197	0.342052641069557	Exon	DLPFC
e1111004	ENSG00000183036.10	ENSG00000183036	PCP4	0.0988781267799126	2.30970377832146	1.68106242573058	0.0936339908535148	0.342063964998273	Exon	DLPFC
e697761	ENSG00000134283.17	ENSG00000134283	PPHLN1	0.032203728279502	1.59376126899459	1.68105278177815	0.0936358656343192	0.342066831122495	Exon	DLPFC
e161350	ENSG00000123636.17	ENSG00000123636	BAZ2B	-0.0850194230488361	0.0312507475490543	-1.68104322503738	0.0936377234910375	0.342066831122495	Exon	DLPFC
e656314	ENSG00000271757.1	ENSG00000271757		0.0707935682369265	-0.964639421122024	1.68104288817193	0.0936377889791514	0.342066831122495	Exon	DLPFC
e25139	ENSG00000271741.1	ENSG00000271741		-0.108569633519537	-1.71290217753495	-1.68103438298294	0.0936394424372132	0.342069201705424	Exon	DLPFC
e400571	ENSG00000111799.20	ENSG00000111799	COL12A1	0.0999698149467456	-1.83985755154166	1.68102283811715	0.0936416868637017	0.342073731049249	Exon	DLPFC
e74852	ENSG00000132692.18	ENSG00000132692	BCAN	-0.0799690359380069	0.645956037617173	-1.68100678202821	0.0936448083848819	0.342076562030108	Exon	DLPFC
e123350	ENSG00000152518.7	ENSG00000152518	ZFP36L2	-0.145548565338792	-2.08881322975127	-1.6810046066479	0.0936452313147275	0.342076562030108	Exon	DLPFC
e725412	ENSG00000257242.7	ENSG00000257242	LINC01619	-0.155933371102936	-3.16380751565031	-1.68100335067777	0.0936454754967571	0.342076562030108	Exon	DLPFC
e533499	ENSG00000122707.11	ENSG00000122707	RECK	-0.102911367102903	-2.16497446625876	-1.68098912612691	0.0936482410280167	0.342079544612312	Exon	DLPFC
e608456	ENSG00000185627.17	ENSG00000185627	PSMD13	0.0426160286309043	1.91882358299387	1.68098881704358	0.0936483011206002	0.342079544612312	Exon	DLPFC
e1021687	ENSG00000079999.13	ENSG00000079999	KEAP1	-0.0542447564482361	0.706603242810052	-1.6809812003426	0.0936497819842476	0.342081284432849	Exon	DLPFC
e722283	ENSG00000091039.16	ENSG00000091039	OSBPL8	0.0474406363563175	1.82737987343284	1.68097338146313	0.0936513021757103	0.342083167870056	Exon	DLPFC
e545925	ENSG00000165152.8	ENSG00000165152	TMEM246	0.0877281038071462	-0.495494681077529	1.68095798256517	0.0936542961760406	0.342090434638861	Exon	DLPFC
e1034452	ENSG00000105643.9	ENSG00000105643	ARRDC2	-0.13945710043783	-1.71896714477861	-1.6809471191941	0.0936564083824392	0.342094480363398	Exon	DLPFC
e116645	ENSG00000138074.14	ENSG00000138074	SLC5A6	0.0961334137867443	-1.64992537761206	1.68092187289182	0.0936613172648667	0.34210874118222	Exon	DLPFC
e627645	ENSG00000052841.14	ENSG00000052841	TTC17	0.0569624521518017	-0.823484985138863	1.68091390757084	0.093662866082178	0.342110728802194	Exon	DLPFC
e1002111	ENSG00000074657.13	ENSG00000074657	ZNF532	-0.0797802676594871	-0.746487892920339	-1.6809002363283	0.0936655244358406	0.342116769001813	Exon	DLPFC
e843273	ENSG00000136381.12	ENSG00000136381	IREB2	0.0558276559309117	0.588022847473489	1.68087652027759	0.093670136132327	0.34212573635449	Exon	DLPFC
e790184	ENSG00000133985.2	ENSG00000133985	TTC9	0.0947089353923449	0.366253934534126	1.68087229691427	0.0936709574041745	0.34212573635449	Exon	DLPFC
e843408	ENSG00000041357.15	ENSG00000041357	PSMA4	0.0527465323106155	2.86267555107751	1.68087211061444	0.0936709936320228	0.34212573635449	Exon	DLPFC
e575280	ENSG00000170759.10	ENSG00000170759	KIF5B	-0.0612409105594398	3.00627564866721	-1.68086561111785	0.0936722575306493	0.342126683054271	Exon	DLPFC
e770035	ENSG00000100461.17	ENSG00000100461	RBM23	0.0540260545655094	0.233494514798506	1.68085737814263	0.0936738585429878	0.342128286035893	Exon	DLPFC
e1044937	ENSG00000225975.6	ENSG00000225975	LINC01534	-0.0582256202410341	-0.46450919001567	-1.68084954278701	0.0936753822533396	0.342128286035893	Exon	DLPFC
e836651	ENSG00000066933.15	ENSG00000066933	MYO9A	0.0437939277165005	1.3655315098009	1.68084785468975	0.0936757105334939	0.342128286035893	Exon	DLPFC
e1069925	ENSG00000170949.17	ENSG00000170949	ZNF160	-0.138897026511531	-2.87001187553678	-1.68083313171125	0.0936785737144793	0.342129406696698	Exon	DLPFC
e255681	ENSG00000082996.19	ENSG00000082996	RNF13	-0.10970454797512	-1.87373104039405	-1.68082907032423	0.093679363545743	0.342129406696698	Exon	DLPFC
e422667	ENSG00000060762.18	ENSG00000060762	MPC1	-0.0530099763499916	1.99026745985345	-1.68082727807498	0.0936797120920429	0.342129406696698	Exon	DLPFC
e1016054	ENSG00000125730.16	ENSG00000125730	C3	-0.196907516725049	-0.266168873810491	-1.68082561145245	0.0936800362081217	0.342129406696698	Exon	DLPFC
e806148	ENSG00000203485.12	ENSG00000203485	INF2	-0.144072242721677	-0.77929818238357	-1.6808129599046	0.0936824966447692	0.34213472311251	Exon	DLPFC
e463436	ENSG00000075790.10	ENSG00000075790	BCAP29	0.0566859697243587	2.40650617273519	1.68079680855372	0.0936856377886927	0.342142525375979	Exon	DLPFC
e1122748	ENSG00000133519.12	ENSG00000133519	ZDHHC8P1	0.106910019680721	-0.240813808832858	1.68076772354791	0.0936912945071549	0.342159514320958	Exon	DLPFC
e721481	ENSG00000121749.15	ENSG00000121749	TBC1D15	0.0863631313342453	-1.38242900832623	1.68075658316835	0.0936934612631316	0.342163757735955	Exon	DLPFC
e1027893	ENSG00000141837.19	ENSG00000141837	CACNA1A	0.088560147057888	0.269306536665813	1.68074159403941	0.0936963766480236	0.34217073498536	Exon	DLPFC
e520576	ENSG00000104529.17	ENSG00000104529	EEF1D	-0.153558054466994	-3.0901389533296	-1.68072325032345	0.0936999445993666	0.342180095173506	Exon	DLPFC
e830400	ENSG00000129003.15	ENSG00000129003	VPS13C	-0.0582822776765353	0.0689992511122921	-1.68071709255311	0.0937011423433294	0.342180799562506	Exon	DLPFC
e937557	ENSG00000178691.10	ENSG00000178691	SUZ12	-0.0454008960089687	0.362887574964282	-1.68070645494984	0.0937032114857766	0.342184591189262	Exon	DLPFC
e463165	ENSG00000105856.13	ENSG00000105856	HBP1	-0.0631320398601289	1.12696500309162	-1.68070142252801	0.0937041903654895	0.342184591189262	Exon	DLPFC
e1165920	ENSG00000226112.1	ENSG00000226112	FCF1P4	0.141342180421528	-2.23832285637711	1.68069171039264	0.0937060795412794	0.34218761262468	Exon	DLPFC
e406612	ENSG00000135537.16	ENSG00000135537	LACE1	0.079357515511751	-1.7912768942301	1.68068623441878	0.0937071447250122	0.34218761262468	Exon	DLPFC
e18110	ENSG00000117632.21	ENSG00000117632	STMN1	0.0738031039860295	2.76267890935274	1.68067383962893	0.0937095557894389	0.34218761262468	Exon	DLPFC
e979246	ENSG00000171302.16	ENSG00000171302	CANT1	-0.114514617357304	-2.60474646435525	-1.68066823450598	0.0937106461278862	0.34218761262468	Exon	DLPFC
e773168	ENSG00000213928.8	ENSG00000213928	IRF9	-0.0833225184697255	0.498008732488093	-1.68066059562333	0.0937121321005827	0.34218761262468	Exon	DLPFC
e741618	ENSG00000175727.13	ENSG00000175727	MLXIP	-0.0891656390948766	-1.64887741857708	-1.68065177187626	0.093713848585611	0.34218761262468	Exon	DLPFC
e570119	ENSG00000165630.13	ENSG00000165630	PRPF18	0.0487959352819589	0.302387114027212	1.68065067648266	0.093714061674483	0.34218761262468	Exon	DLPFC
e570129	ENSG00000165630.13	ENSG00000165630	PRPF18	0.0487959352819589	0.302387114027212	1.68065067648266	0.093714061674483	0.34218761262468	Exon	DLPFC
e570139	ENSG00000165630.13	ENSG00000165630	PRPF18	0.0487959352819589	0.302387114027212	1.68065067648266	0.093714061674483	0.34218761262468	Exon	DLPFC
e861345	ENSG00000167978.16	ENSG00000167978	SRRM2	-0.0616538418975839	1.36252547789071	-1.68064257031456	0.0937156385939584	0.342189701349413	Exon	DLPFC
e625049	ENSG00000109911.17	ENSG00000109911	ELP4	-0.0616099943962287	-0.411742224968692	-1.68062098208602	0.0937198383271422	0.342193244702107	Exon	DLPFC
e664375	ENSG00000110660.14	ENSG00000110660	SLC35F2	-0.109117072464572	-2.40993288751778	-1.68061807373256	0.0937204041243145	0.342193244702107	Exon	DLPFC
e1098425	ENSG00000124222.22	ENSG00000124222	STX16	-0.0404022680035844	4.25375892347786	-1.68061529127244	0.0937209454325084	0.342193244702107	Exon	DLPFC
e637277	ENSG00000149485.17	ENSG00000149485	FADS1	-0.0843535135712335	0.326389596875326	-1.68060836663562	0.0937222925831997	0.342193244702107	Exon	DLPFC
e123936	ENSG00000138095.18	ENSG00000138095	LRPPRC	0.053392430967805	2.53701817391593	1.68060503581834	0.0937229405812665	0.342193244702107	Exon	DLPFC
e916450	ENSG00000091640.7	ENSG00000091640	SPAG7	0.0491185379679389	0.696266570174256	1.68060397525599	0.0937231469104687	0.342193244702107	Exon	DLPFC
e189308	ENSG00000116106.11	ENSG00000116106	EPHA4	0.0975313082211358	3.57138254032974	1.68060142382035	0.0937236432860674	0.342193244702107	Exon	DLPFC
e878010	ENSG00000188603.17	ENSG00000188603	CLN3	-0.0970899596418482	-1.85994478300787	-1.68058488408945	0.0937268611018504	0.342201324179447	Exon	DLPFC
e622149	ENSG00000166788.9	ENSG00000166788	SAAL1	-0.107223698403004	-2.22231537304337	-1.68056241184528	0.0937312332346708	0.342213617905944	Exon	DLPFC
e386025	ENSG00000196126.10	ENSG00000196126	HLA-DRB1	-0.167571094157327	-1.62546555764263	-1.68055347662191	0.093732971690732	0.342216295893194	Exon	DLPFC
e1035487	ENSG00000221983.7	ENSG00000221983	UBA52	0.0789741283726504	0.735959803571296	1.68054482964385	0.0937346540899016	0.342218769163168	Exon	DLPFC
e152731	ENSG00000136731.12	ENSG00000136731	UGGT1	-0.0471163494923128	0.300317133550759	-1.68053278159427	0.0937369982590603	0.342220480410563	Exon	DLPFC
e755088	ENSG00000136152.14	ENSG00000136152	COG3	-0.0706344031201641	-1.22444001839821	-1.68052857438649	0.0937378168596699	0.342220480410563	Exon	DLPFC
e823282	ENSG00000171766.15	ENSG00000171766	GATM	-0.0749688083768312	3.03769766814622	-1.6805260065462	0.0937383164897438	0.342220480410563	Exon	DLPFC
e1098410	ENSG00000124222.22	ENSG00000124222	STX16	-0.0403994673423321	4.25374509009901	-1.68052176022797	0.0937391427095002	0.342220480410563	Exon	DLPFC
e1087452	ENSG00000101464.10	ENSG00000101464	PIGU	-0.0714254436658479	-0.234820504718354	-1.68049694500055	0.0937439712051807	0.342233818011916	Exon	DLPFC
e376793	ENSG00000112293.14	ENSG00000112293	GPLD1	0.0769715700322038	-0.611612316739005	1.68048866316656	0.0937455827119139	0.342233818011916	Exon	DLPFC
e192154	ENSG00000144524.17	ENSG00000144524	COPS7B	-0.0810139298951784	-1.69478737467471	-1.680484864003	0.0937463219732286	0.342233818011916	Exon	DLPFC
e1149396	ENSG00000156313.12	ENSG00000156313	RPGR	-0.0843552514815229	-1.70057499216844	-1.68048232446538	0.0937468161324936	0.342233818011916	Exon	DLPFC
e912112	ENSG00000167703.14	ENSG00000167703	SLC43A2	0.0750229539005627	-0.269283615717256	1.68047326910416	0.0937485781989303	0.34223658168706	Exon	DLPFC
e231832	ENSG00000168297.15	ENSG00000168297	PXK	-0.119531621480905	1.03425046381126	-1.68046065322838	0.0937510331439586	0.342241874683801	Exon	DLPFC
e738063	ENSG00000174989.12	ENSG00000174989	FBXW8	-0.0653975407141089	-1.17030158757901	-1.68045363439622	0.0937523989730326	0.342242915690417	Exon	DLPFC
e411357	ENSG00000152894.14	ENSG00000152894	PTPRK	-0.0413230195904414	1.3098877120223	-1.68044885826541	0.0937533283929836	0.342242915690417	Exon	DLPFC
e666086	ENSG00000150764.13	ENSG00000150764	DIXDC1	-0.0594210980471631	4.01318765052937	-1.68044363056542	0.0937543456953757	0.342242960446202	Exon	DLPFC
e725618	ENSG00000173598.13	ENSG00000173598	NUDT4	0.0823239789704317	1.97213939924925	1.68043009880894	0.0937569789957074	0.342248904212813	Exon	DLPFC
e549121	ENSG00000106948.16	ENSG00000106948	AKNA	-0.0849148685634273	-1.67814337500518	-1.68042118927026	0.0937587128379679	0.342250117092856	Exon	DLPFC
e497985	ENSG00000253729.7	ENSG00000253729	PRKDC	-0.0507922579132811	1.01437917200872	-1.68041806222671	0.0937593213829231	0.342250117092856	Exon	DLPFC
e787729	ENSG00000139998.14	ENSG00000139998	RAB15	0.122173846327102	-2.35162020232321	1.68039336060916	0.0937641286055212	0.342258716764347	Exon	DLPFC
e333537	ENSG00000134056.11	ENSG00000134056	MRPS36	0.0656138332009909	0.243317962616297	1.68039093627414	0.0937646004200626	0.342258716764347	Exon	DLPFC
e998749	ENSG00000167306.19	ENSG00000167306	MYO5B	0.121473432854337	-1.98654631085253	1.6803852421723	0.0937657085912771	0.342258716764347	Exon	DLPFC
e1025576	ENSG00000105576.15	ENSG00000105576	TNPO2	0.0470676839122138	0.780205810799606	1.68038154896448	0.0937664273593665	0.342258716764347	Exon	DLPFC
e389239	ENSG00000096063.15	ENSG00000096063	SRPK1	0.0642295151657334	0.0175583657921942	1.68038013419094	0.0937667027022298	0.342258716764347	Exon	DLPFC
e825212	ENSG00000104043.14	ENSG00000104043	ATP8B4	-0.126054167240259	-2.48899755758963	-1.68036569449012	0.0937695129903434	0.342265305870212	Exon	DLPFC
e291041	ENSG00000033178.12	ENSG00000033178	UBA6	-0.0514665063806687	0.377950027203215	-1.68035288122221	0.0937720067951154	0.342270739660787	Exon	DLPFC
e328330	ENSG00000177453.7	ENSG00000177453	NIM1K	0.0788719972951556	-1.22759934061408	1.68033407255177	0.0937756675623963	0.342277633141633	Exon	DLPFC
e378793	ENSG00000204713.10	ENSG00000204713	TRIM27	0.0322554081013021	3.37964684854413	1.68033284908663	0.0937759056917291	0.342277633141633	Exon	DLPFC
e943222	ENSG00000131748.15	ENSG00000131748	STARD3	-0.0630283052981879	-0.388938031301479	-1.68030168605606	0.0937819712773649	0.342296103317319	Exon	DLPFC
e1164109	ENSG00000231154.1	ENSG00000231154	MORF4L2-AS1	-0.124014361368273	-2.55752050757836	-1.68028357249682	0.0937854970535183	0.342303538406552	Exon	DLPFC
e759977	ENSG00000005810.17	ENSG00000005810	MYCBP2	0.0662812430396928	1.26108408124895	1.68028089221013	0.0937860187762252	0.342303538406552	Exon	DLPFC
e644942	ENSG00000173039.18	ENSG00000173039	RELA	-0.0980400948686456	-1.9419135339069	-1.68027346696297	0.0937874641263734	0.342304745924207	Exon	DLPFC
e1041773	ENSG00000105698.15	ENSG00000105698	USF2	-0.0400652553930694	2.64450496349402	-1.68026886427314	0.0937883600649419	0.342304745924207	Exon	DLPFC
e832943	ENSG00000103742.11	ENSG00000103742	IGDCC4	-0.145808844319563	-3.07055429302219	-1.68025421588772	0.0937912114985862	0.342305424054554	Exon	DLPFC
e691089	ENSG00000172572.6	ENSG00000172572	PDE3A	0.102788042117759	-2.16426412985634	1.68025287022365	0.0937914734471224	0.342305424054554	Exon	DLPFC
e863942	ENSG00000262246.5	ENSG00000262246	CORO7	-0.108390517333301	-2.27273156251654	-1.68025221067911	0.0937916018350442	0.342305424054554	Exon	DLPFC
e6591	ENSG00000171680.20	ENSG00000171680	PLEKHG5	0.104847393174368	0.722304094709557	1.68024725372064	0.0937925667684999	0.342305424054554	Exon	DLPFC
e724026	ENSG00000139220.16	ENSG00000139220	PPFIA2	0.0482100971952314	1.25570078800191	1.68023530645141	0.0937948924855171	0.342306738212209	Exon	DLPFC
e192052	ENSG00000187514.15	ENSG00000187514	PTMA	-0.0819107739973027	3.85983039086872	-1.68023507619009	0.0937949373098282	0.342306738212209	Exon	DLPFC
e48407	ENSG00000137944.16	ENSG00000137944	KYAT3	0.0829433432488191	-0.678399090249743	1.68019393824499	0.0938029457926945	0.34232865819049	Exon	DLPFC
e405812	ENSG00000085382.11	ENSG00000085382	HACE1	0.0445309861700048	1.26057961748257	1.68018930156926	0.0938038484668228	0.34232865819049	Exon	DLPFC
e966341	ENSG00000087191.12	ENSG00000087191	PSMC5	-0.0352639402738998	2.43577986900878	-1.68018873149432	0.0938039594502464	0.34232865819049	Exon	DLPFC
e495929	ENSG00000029534.19	ENSG00000029534	ANK1	0.123317740701307	-1.86689620437428	1.6801793155186	0.0938057925880628	0.342331679296575	Exon	DLPFC
e187340	ENSG00000115657.12	ENSG00000115657	ABCB6	0.0609816911558174	-0.572722286611062	1.68016569791485	0.0938084437657737	0.342337685632972	Exon	DLPFC
e699361	ENSG00000079337.15	ENSG00000079337	RAPGEF3	-0.0904235856562106	-0.187950140520961	-1.68013920462288	0.0938136018524105	0.342348325146552	Exon	DLPFC
e498297	ENSG00000147481.14	ENSG00000147481	SNTG1	0.0931835055156567	-0.127621171417107	1.68013714437598	0.0938140029798203	0.342348325146552	Exon	DLPFC
e202171	ENSG00000156983.15	ENSG00000156983	BRPF1	-0.0913716288781943	-1.71000182814249	-1.68013523212898	0.0938143752930774	0.342348325146552	Exon	DLPFC
e107185	ENSG00000203667.9	ENSG00000203667	COX20	0.0656979485152481	-0.414827136028621	1.68012828842679	0.0938157272374228	0.342348673074752	Exon	DLPFC
e246818	ENSG00000187715.13	ENSG00000187715	KBTBD12	0.0978218176749657	-1.32543803039631	1.68012361436338	0.0938166372901249	0.342348673074752	Exon	DLPFC
e184684	ENSG00000115457.9	ENSG00000115457	IGFBP2	0.0907404582532076	0.179005572900473	1.68011925182705	0.0938174866940841	0.342348673074752	Exon	DLPFC
e101241	ENSG00000143776.18	ENSG00000143776	CDC42BPA	-0.0302136763951549	3.5939042927827	-1.68010891468828	0.0938194994027011	0.342350408791508	Exon	DLPFC
e810430	ENSG00000182256.12	ENSG00000182256	GABRG3	0.142250134703325	-2.9934193518199	1.68010635231002	0.0938199983199085	0.342350408791508	Exon	DLPFC
e1013570	ENSG00000176840.11	ENSG00000176840	MIR7-3HG	0.12083092609751	0.503213556698394	1.68010131864592	0.0938209784240624	0.342350408791508	Exon	DLPFC
e135996	ENSG00000239779.6	ENSG00000239779	WBP1	-0.054197877875455	0.996438288847553	-1.6800944998933	0.0938223061157472	0.342351584967863	Exon	DLPFC
e104842	ENSG00000143669.13	ENSG00000143669	LYST	0.0463842876360889	0.673813070565343	1.68008517527898	0.093824121752805	0.342354541581343	Exon	DLPFC
e117361	ENSG00000115234.10	ENSG00000115234	SNX17	0.0585136372362818	0.727634657751983	1.68007381204449	0.0938263343769013	0.34235648417611	Exon	DLPFC
e451346	ENSG00000008277.14	ENSG00000008277	ADAM22	0.0657388382851977	2.23462448327185	1.68007211470683	0.0938266648823746	0.34235648417611	Exon	DLPFC
e463512	ENSG00000075790.10	ENSG00000075790	BCAP29	0.0565323978869654	2.42086088754525	1.68005576775133	0.0938298480084407	0.342364430307977	Exon	DLPFC
e693750	ENSG00000029153.14	ENSG00000029153	ARNTL2	0.0986946924333177	-0.369233184609279	1.68004540697824	0.0938318655329284	0.34236812329193	Exon	DLPFC
e652219	ENSG00000137497.17	ENSG00000137497	NUMA1	-0.100579241351322	-2.28150288828191	-1.68003136179685	0.0938346005677698	0.342374434177743	Exon	DLPFC
e642023	ENSG00000168067.11	ENSG00000168067	MAP4K2	0.074277132639264	-1.2827998652599	1.67997968035634	0.09384466510883	0.342402007807526	Exon	DLPFC
e735500	ENSG00000111271.14	ENSG00000111271	ACAD10	-0.0651624272834595	-1.14539076144364	-1.67997863131739	0.0938448694096547	0.342402007807526	Exon	DLPFC
e847712	ENSG00000259494.1	ENSG00000259494	MRPL46	0.0528817596388353	1.03562898563711	1.67997656730422	0.0938452713782239	0.342402007807526	Exon	DLPFC
e505679	ENSG00000085719.12	ENSG00000085719	CPNE3	-0.091477769555607	-0.370260756209105	-1.67997190325092	0.0938461797122451	0.342402007807526	Exon	DLPFC
e5929	ENSG00000069424.14	ENSG00000069424	KCNAB2	0.0996626663892826	0.896496974512061	1.6799626192686	0.093847987808066	0.34240493604973	Exon	DLPFC
e430464	ENSG00000071189.21	ENSG00000071189	SNX13	0.0467054143471767	0.905364078437491	1.67993160741571	0.0938540277043016	0.342423303812491	Exon	DLPFC
e781839	ENSG00000087301.8	ENSG00000087301	TXNDC16	0.0617398925571524	-0.33445957201317	1.67991160874259	0.0938579228298214	0.342430262664977	Exon	DLPFC
e364440	ENSG00000113645.14	ENSG00000113645	WWC1	0.0514334095025076	1.77232517349651	1.67990554784822	0.093859103331065	0.342430262664977	Exon	DLPFC
e364468	ENSG00000113645.14	ENSG00000113645	WWC1	0.0514334095025076	1.77232517349651	1.67990554784822	0.093859103331065	0.342430262664977	Exon	DLPFC
e146899	ENSG00000169756.16	ENSG00000169756	LIMS1	-0.0968103681360041	-1.26006540618345	-1.67990116290546	0.0938599574089017	0.342430262664977	Exon	DLPFC
e316406	ENSG00000145451.12	ENSG00000145451	GLRA3	0.166770632565512	-3.05179829784695	1.67989332922453	0.0938614832307786	0.342432160604293	Exon	DLPFC
e110797	ENSG00000151693.9	ENSG00000151693	ASAP2	0.0568397021384751	-0.382152831488768	1.67987443963887	0.0938651625721916	0.342441915042406	Exon	DLPFC
e218277	ENSG00000214773.1	ENSG00000214773		-0.0905401688997871	-1.94662229988319	-1.67986621183222	0.0938667652328489	0.342444093138933	Exon	DLPFC
e537906	ENSG00000155621.14	ENSG00000155621	C9orf85	-0.0949555952045661	-0.353842905447188	-1.67985162759539	0.0938696060905799	0.342448504224468	Exon	DLPFC
e1090898	ENSG00000101413.11	ENSG00000101413	RPRD1B	-0.0553908309502468	-0.473467623867741	-1.67984967911604	0.0938699856393476	0.342448504224468	Exon	DLPFC
e88999	ENSG00000213047.11	ENSG00000213047	DENND1B	0.144970645104766	-3.04917394948219	1.67981964010449	0.0938758371637878	0.342466182358116	Exon	DLPFC
e1137283	ENSG00000100167.19	ENSG00000100167	SEPT3	0.0881832951463834	0.675023230458047	1.67981163933658	0.0938773957429394	0.342467504554624	Exon	DLPFC
e643664	ENSG00000014216.15	ENSG00000014216	CAPN1	0.059813204190555	-0.158035485539213	1.6798074543431	0.0938782110034355	0.342467504554624	Exon	DLPFC
e160697	ENSG00000136541.14	ENSG00000136541	ERMN	-0.192353248132962	-1.9030654104846	-1.67978225872157	0.0938831193740872	0.342481741330524	Exon	DLPFC
e946451	ENSG00000168259.14	ENSG00000168259	DNAJC7	0.045391328694056	1.95869402168148	1.67976604710066	0.0938862776767114	0.342487278914115	Exon	DLPFC
e987481	ENSG00000082397.17	ENSG00000082397	EPB41L3	0.118609568041096	-2.57508981400654	1.67976414169387	0.0938866488883482	0.342487278914115	Exon	DLPFC
e169607	ENSG00000079156.16	ENSG00000079156	OSBPL6	0.118786935717305	-2.34009120006052	1.67975318203143	0.0938887840743936	0.342490982401354	Exon	DLPFC
e283531	ENSG00000168214.20	ENSG00000168214	RBPJ	-0.0637034733824475	1.08114391007619	-1.67974860561969	0.0938896756727791	0.342490982401354	Exon	DLPFC
e364490	ENSG00000113645.14	ENSG00000113645	WWC1	0.0514266538151602	1.77237437581182	1.67972822644414	0.0938936461238542	0.34250179685461	Exon	DLPFC
e64738	ENSG00000136631.12	ENSG00000136631	VPS45	0.0363464206452911	1.36327122407211	1.67971496665983	0.0938962295848246	0.342507551718766	Exon	DLPFC
e1157197	ENSG00000204272.12	ENSG00000204272	LINC01420	0.066564447832963	-0.175841432781377	1.67970619678174	0.0938979382894535	0.342510115623909	Exon	DLPFC
e897843	ENSG00000103064.13	ENSG00000103064	SLC7A6	-0.0737465975461714	-1.34168615025362	-1.67968727722054	0.0939016246223107	0.342519893161983	Exon	DLPFC
e1122113	ENSG00000100038.19	ENSG00000100038	TOP3B	0.113948505768486	-1.55024663338903	1.67966615184429	0.093905740879207	0.342531238684529	Exon	DLPFC
e169770	ENSG00000079150.17	ENSG00000079150	FKBP7	-0.123721987235607	-2.81640289176749	-1.67965309185114	0.0939082856775465	0.342536851962169	Exon	DLPFC
e24135	ENSG00000134684.10	ENSG00000134684	YARS	0.0553143355873254	1.51019741075345	1.67962858759605	0.0939130605916063	0.342550599531024	Exon	DLPFC
e1161564	ENSG00000072133.10	ENSG00000072133	RPS6KA6	0.0772695656447124	-0.901964962094399	1.67961198172083	0.0939162965337034	0.342557930978631	Exon	DLPFC
e462087	ENSG00000189056.13	ENSG00000189056	RELN	0.323414817493031	-3.83582453902355	1.67960756957329	0.0939171563320891	0.342557930978631	Exon	DLPFC
e443850	ENSG00000106610.14	ENSG00000106610	STAG3L4	0.0498964334175318	0.0723847223878718	1.67960278624808	0.0939180884692975	0.342557930978631	Exon	DLPFC
e10662	ENSG00000189337.16	ENSG00000189337	KAZN	-0.062926080811743	0.0678205604510384	-1.67958239659284	0.0939220619302694	0.34256560688346	Exon	DLPFC
e188645	ENSG00000144591.18	ENSG00000144591	GMPPA	0.11677784603615	-3.00679199126396	1.67958166281645	0.0939222049284357	0.34256560688346	Exon	DLPFC
e59232	ENSG00000116830.11	ENSG00000116830	TTF2	-0.110000676668628	-1.97334075115455	-1.6795744635605	0.0939236079270006	0.342567054892141	Exon	DLPFC
e426854	ENSG00000159904.11	ENSG00000159904	ZNF890P	0.131661854510984	-1.04612472340332	1.67956763796626	0.0939249381215641	0.342568237335016	Exon	DLPFC
e910389	ENSG00000223959.8	ENSG00000223959	AFG3L1P	-0.059765738127048	1.59497277208963	-1.67955678575982	0.0939270530669768	0.342572281908675	Exon	DLPFC
e206973	ENSG00000154822.16	ENSG00000154822	PLCL2	0.0708420444434528	1.68075593307606	1.67954897114054	0.0939285760522837	0.342574167412255	Exon	DLPFC
e346505	ENSG00000064692.18	ENSG00000064692	SNCAIP	0.084286660924756	-1.2351650382776	1.67953497891164	0.0939313030369925	0.342580444027664	Exon	DLPFC
e711679	ENSG00000065361.14	ENSG00000065361	ERBB3	-0.173605357474609	-1.27693981698626	-1.67951908382394	0.0939344009525417	0.342584884507766	Exon	DLPFC
e143372	ENSG00000075568.16	ENSG00000075568	TMEM131	-0.0501029994797151	0.118696572584508	-1.67951602203372	0.0939349976977705	0.342584884507766	Exon	DLPFC
e136037	ENSG00000239779.6	ENSG00000239779	WBP1	-0.0707582342228013	0.595941059088806	-1.67951324626386	0.0939355387000542	0.342584884507766	Exon	DLPFC
e43138	ENSG00000184588.17	ENSG00000184588	PDE4B	-0.050221172883087	2.60281782461535	-1.67950608210938	0.0939369350175855	0.342585902004299	Exon	DLPFC
e479516	ENSG00000055609.17	ENSG00000055609	KMT2C	-0.0502399933062541	3.32483577680796	-1.67950149129027	0.0939378297922843	0.342585902004299	Exon	DLPFC
e132590	ENSG00000035141.7	ENSG00000035141	FAM136A	0.0906135863658018	-1.89045553202678	1.67946441272312	0.0939450568508862	0.342599488589967	Exon	DLPFC
e132593	ENSG00000035141.7	ENSG00000035141	FAM136A	0.0906135863658018	-1.89045553202678	1.67946441272312	0.0939450568508862	0.342599488589967	Exon	DLPFC
e132606	ENSG00000035141.7	ENSG00000035141	FAM136A	0.0906135863658018	-1.89045553202678	1.67946441272312	0.0939450568508862	0.342599488589967	Exon	DLPFC
e810529	ENSG00000104044.15	ENSG00000104044	OCA2	0.148267525735897	-2.92849013595168	1.67945897352125	0.093946117054395	0.342599488589967	Exon	DLPFC
e1136708	ENSG00000100412.15	ENSG00000100412	ACO2	-0.0397365408785678	2.0594252090414	-1.6794555335841	0.093946787568301	0.342599488589967	Exon	DLPFC
e342847	ENSG00000153922.10	ENSG00000153922	CHD1	-0.0542107372458922	0.132981505529066	-1.67944689444336	0.0939484715300137	0.342599488589967	Exon	DLPFC
e1141264	ENSG00000188130.13	ENSG00000188130	MAPK12	0.062871795441749	0.443585023612057	1.67944624619878	0.0939485978883584	0.342599488589967	Exon	DLPFC
e996904	ENSG00000152223.12	ENSG00000152223	EPG5	-0.0530487035904217	-0.42708269426549	-1.67941969080809	0.093953774285624	0.342605249803135	Exon	DLPFC
e355868	ENSG00000177839.6	ENSG00000177839	PCDHB9	0.0803036994133249	-0.77118608663986	1.67941926257423	0.0939538577624051	0.342605249803135	Exon	DLPFC
e741602	ENSG00000175727.13	ENSG00000175727	MLXIP	-0.0811999148033499	-1.03416541372741	-1.67941832987312	0.0939540395765568	0.342605249803135	Exon	DLPFC
e1139786	ENSG00000186951.16	ENSG00000186951	PPARA	-0.0824231917078935	-0.652641800829345	-1.67941749578281	0.0939542021684568	0.342605249803135	Exon	DLPFC
e1122562	ENSG00000100218.11	ENSG00000100218	RSPH14	0.122038419112542	-2.24110496644353	1.67939123492922	0.0939593213967523	0.342617848687672	Exon	DLPFC
e607791	ENSG00000130643.8	ENSG00000130643	CALY	0.0940524683271214	1.89692750657693	1.67938944923402	0.0939596695040818	0.342617848687672	Exon	DLPFC
e236282	ENSG00000080224.17	ENSG00000080224	EPHA6	0.122437434723889	-1.39914357807374	1.67937667090358	0.0939621605700775	0.342623263305238	Exon	DLPFC
e503352	ENSG00000040341.17	ENSG00000040341	STAU2	0.0591802687230883	0.764406383940674	1.67935474230378	0.0939664355552488	0.342628216697938	Exon	DLPFC
e555454	ENSG00000106976.20	ENSG00000106976	DNM1	0.095349764464222	3.75365845387147	1.67934411516435	0.0939685073746748	0.342628216697938	Exon	DLPFC
e991040	ENSG00000180777.13	ENSG00000180777	ANKRD30B	0.180152294407959	-2.75938858151743	1.67934343933512	0.0939686391325536	0.342628216697938	Exon	DLPFC
e1131977	ENSG00000100345.20	ENSG00000100345	MYH9	-0.0564822829557902	1.22905679363529	-1.67934165049159	0.0939689878814755	0.342628216697938	Exon	DLPFC
e454148	ENSG00000105854.12	ENSG00000105854	PON2	-0.0918720367308776	2.35232235176138	-1.67933911549113	0.0939694821012604	0.342628216697938	Exon	DLPFC
e615772	ENSG00000132254.12	ENSG00000132254	ARFIP2	0.0413277535282554	1.02993379593086	1.67933754870717	0.0939697875600964	0.342628216697938	Exon	DLPFC
e751716	ENSG00000133121.20	ENSG00000133121	STARD13	-0.0420790937745301	2.38533455409535	-1.67932876189556	0.0939715006440432	0.342628216697938	Exon	DLPFC
e705660	ENSG00000196876.14	ENSG00000196876	SCN8A	0.0991946440109788	2.9913717121821	1.6793284143992	0.0939715683927333	0.342628216697938	Exon	DLPFC
e313336	ENSG00000120251.18	ENSG00000120251	GRIA2	0.0506126701007959	4.61734743495132	1.67930741779871	0.0939756620112916	0.342637761726922	Exon	DLPFC
e355121	ENSG00000113108.18	ENSG00000113108	APBB3	0.0588715099038881	0.161855533362856	1.67930006034064	0.0939770964978067	0.342637761726922	Exon	DLPFC
e382704	ENSG00000204427.11	ENSG00000204427	ABHD16A	0.0537029709164803	0.0381902368965161	1.67929950444169	0.0939772048823617	0.342637761726922	Exon	DLPFC
e415449	ENSG00000118503.14	ENSG00000118503	TNFAIP3	-0.158647832382107	-1.38941610101914	-1.67925742825835	0.0939854088388998	0.34266277439048	Exon	DLPFC
e361079	ENSG00000123643.12	ENSG00000123643	SLC36A1	0.0703619153721393	-0.7419000738305	1.67925399745584	0.093986077797498	0.34266277439048	Exon	DLPFC
e36694	ENSG00000117859.18	ENSG00000117859	OSBPL9	-0.0955321564038383	0.113099530133614	-1.67924402224585	0.0939880228459839	0.342666197017714	Exon	DLPFC
e797762	ENSG00000119720.17	ENSG00000119720	NRDE2	-0.0430961762751227	0.835075247187284	-1.67921689526841	0.0939933124510879	0.342681813191571	Exon	DLPFC
e137564	ENSG00000115423.18	ENSG00000115423	DNAH6	0.115793195837161	-2.2725361788504	1.67919171518542	0.0939982226374714	0.342692786339917	Exon	DLPFC
e849984	ENSG00000196547.14	ENSG00000196547	MAN2A2	-0.0964855120753484	-1.08325929447392	-1.67919113912223	0.0939983349738159	0.342692786339917	Exon	DLPFC
e90257	ENSG00000118194.18	ENSG00000118194	TNNT2	0.134702640771275	-1.61380318375554	1.67918262880793	0.0939999945571316	0.342695167780759	Exon	DLPFC
e691625	ENSG00000004700.15	ENSG00000004700	RECQL	-0.0751883380585733	-1.3314258873301	-1.67916155382539	0.0940041044586593	0.342701594491908	Exon	DLPFC
e213890	ENSG00000168314.17	ENSG00000168314	MOBP	-0.186241982810412	2.11647400234414	-1.67915878076819	0.0940046452524184	0.342701594491908	Exon	DLPFC
e556734	ENSG00000160446.18	ENSG00000160446	ZDHHC12	-0.0960531080288009	-1.71897613800845	-1.67915810752602	0.0940047765465782	0.342701594491908	Exon	DLPFC
e974171	ENSG00000108469.14	ENSG00000108469	RECQL5	0.0964698580688123	-2.44386908717864	1.67915191278367	0.0940059846380927	0.342702329806241	Exon	DLPFC
e479398	ENSG00000055609.17	ENSG00000055609	KMT2C	-0.0502271214961509	3.32490782242625	-1.67913996100967	0.0940083154946148	0.342707158142803	Exon	DLPFC
e142657	ENSG00000135976.16	ENSG00000135976	ANKRD36	0.197771254867784	-1.62047348347412	1.67912297022496	0.0940116291481999	0.342713442944653	Exon	DLPFC
e623888	ENSG00000091664.7	ENSG00000091664	SLC17A6	0.147470584434053	1.97211059663396	1.67911564689527	0.0940130574206989	0.342713442944653	Exon	DLPFC
e257421	ENSG00000272990.1	ENSG00000272990		-0.075550608462805	0.0390548105655989	-1.67911125526185	0.0940139139314504	0.342713442944653	Exon	DLPFC
e718758	ENSG00000155974.11	ENSG00000155974	GRIP1	0.0705279583286075	-0.54998383025948	1.67911047976422	0.0940140651792574	0.342713442944653	Exon	DLPFC
e425351	ENSG00000164880.15	ENSG00000164880	INTS1	-0.0732971535426029	0.169527560759363	-1.67908812697416	0.0940184248003076	0.342723072657694	Exon	DLPFC
e672754	ENSG00000196914.8	ENSG00000196914	ARHGEF12	0.0447576448250376	2.85467444008532	1.67908661482201	0.0940187197318006	0.342723072657694	Exon	DLPFC
e968861	ENSG00000182481.8	ENSG00000182481	KPNA2	0.0474270456403313	1.17054198175787	1.67907847336696	0.0940203076612012	0.342725192273764	Exon	DLPFC
e492657	ENSG00000165392.9	ENSG00000165392	WRN	-0.106843848072722	-1.96811039465989	-1.67906626667238	0.0940226885253762	0.342729525628199	Exon	DLPFC
e336120	ENSG00000164347.17	ENSG00000164347	GFM2	0.0610772985178443	1.43892308836135	1.67905921379577	0.094024064181272	0.342729525628199	Exon	DLPFC
e1134905	ENSG00000100242.15	ENSG00000100242	SUN2	-0.105066902478734	-0.0469218029620141	-1.67905689814709	0.0940245158495573	0.342729525628199	Exon	DLPFC
e1134149	ENSG00000198792.12	ENSG00000198792	TMEM184B	-0.0657799546871669	0.553045980439389	-1.67903431013919	0.0940289217420009	0.342741916754441	Exon	DLPFC
e526519	ENSG00000178445.8	ENSG00000178445	GLDC	0.0834236979233049	-1.14399505377812	1.67902757274154	0.0940302359338761	0.342743038273845	Exon	DLPFC
e730680	ENSG00000120837.7	ENSG00000120837	NFYB	0.048981867729164	3.36113316458845	1.67901454382775	0.0940327773862619	0.342748633122831	Exon	DLPFC
e99451	ENSG00000162909.17	ENSG00000162909	CAPN2	-0.0609946181480563	1.40406988389602	-1.6790040731855	0.0940348198559163	0.342751538282815	Exon	DLPFC
e549811	ENSG00000136861.17	ENSG00000136861	CDK5RAP2	-0.07334249729927	-0.188549756632928	-1.67899986246598	0.0940356412355493	0.342751538282815	Exon	DLPFC
e1108472	ENSG00000227456.7	ENSG00000227456	LINC00310	-0.133409053994955	-2.94757251365358	-1.67899497814472	0.0940365940210446	0.342751538282815	Exon	DLPFC
e688414	ENSG00000060138.12	ENSG00000060138	YBX3	-0.173257279044116	-1.58124740758096	-1.67898941236205	0.0940376797488248	0.342751826925282	Exon	DLPFC
e754677	ENSG00000233725.7	ENSG00000233725	LINC00284	0.128518920870703	-2.19761540726344	1.67897467791727	0.0940405540736465	0.342755401648156	Exon	DLPFC
e1353	ENSG00000162572.19	ENSG00000162572	SCNN1D	0.0763907254713892	-0.344559943222993	1.67897406517156	0.0940406736066718	0.342755401648156	Exon	DLPFC
e877649	ENSG00000188603.17	ENSG00000188603	CLN3	-0.0635703608803071	-0.395592358241473	-1.67894957818472	0.0940454505719942	0.342759859344106	Exon	DLPFC
e150140	ENSG00000088205.12	ENSG00000088205	DDX18	-0.0886180445361287	-1.36856588733344	-1.67894813647072	0.0940457318302397	0.342759859344106	Exon	DLPFC
e724709	ENSG00000198707.14	ENSG00000198707	CEP290	0.066015629980738	-0.0622187451925605	1.67894563619951	0.0940462195998009	0.342759859344106	Exon	DLPFC
e1122697	ENSG00000186716.19	ENSG00000186716	BCR	0.0560761492876127	1.29459083892846	1.67893916956804	0.0940474811627891	0.342759859344106	Exon	DLPFC
e434272	ENSG00000196295.11	ENSG00000196295		0.0738032448584304	0.0608033413168769	1.6789355584485	0.0940481856552469	0.342759859344106	Exon	DLPFC
e238758	ENSG00000114439.18	ENSG00000114439	BBX	-0.0594155563071254	1.63410024330918	-1.67893225726175	0.094048829686709	0.342759859344106	Exon	DLPFC
e1020408	ENSG00000080573.6	ENSG00000080573	COL5A3	0.136342392933988	-1.8056540961745	1.67893167864338	0.0940489425702468	0.342759859344106	Exon	DLPFC
e314228	ENSG00000145416.13	ENSG00000145416	MARCH1	-0.0700679318588551	0.842118950260901	-1.6789198015591	0.0940512597128054	0.34276463568996	Exon	DLPFC
e750503	ENSG00000102755.10	ENSG00000102755	FLT1	-0.125516561996117	-0.865839458802057	-1.67891034321957	0.0940531050067392	0.342766529489782	Exon	DLPFC
e1076011	ENSG00000179909.15	ENSG00000179909	ZNF154	0.0899730896117818	-0.759856684121054	1.67890257402859	0.0940546207746204	0.342766529489782	Exon	DLPFC
e1135907	ENSG00000239900.12	ENSG00000239900	ADSL	0.0675095207407925	-0.731631855849017	1.67888758434318	0.0940575453153628	0.342766529489782	Exon	DLPFC
e1050042	ENSG00000197782.14	ENSG00000197782	ZNF780A	0.0511492892572165	0.0749415292127132	1.6788871173192	0.0940576364345716	0.342766529489782	Exon	DLPFC
e952614	ENSG00000006062.13	ENSG00000006062	MAP3K14	0.126344708055425	-2.84580454580438	1.67888646239432	0.0940577642145052	0.342766529489782	Exon	DLPFC
e936737	ENSG00000176208.8	ENSG00000176208	ATAD5	-0.0867701405756154	-1.50149490371525	-1.6788791492482	0.0940591910644791	0.342766529489782	Exon	DLPFC
e293781	ENSG00000138768.14	ENSG00000138768	USO1	0.0418089320879952	0.720281902129365	1.67887564028347	0.0940598756961568	0.342766529489782	Exon	DLPFC
e831261	ENSG00000185088.13	ENSG00000185088	RPS27L	-0.0573524292818613	1.14927741868787	-1.67886866042338	0.094061237543749	0.342766529489782	Exon	DLPFC
e1116683	ENSG00000160310.16	ENSG00000160310	PRMT2	0.0355071485077432	2.51502276526238	1.67885934035497	0.0940630560165206	0.342766529489782	Exon	DLPFC
e228739	ENSG00000213533.11	ENSG00000213533	TMEM110	-0.0699726201498833	-1.18621612775945	-1.6788584751072	0.0940632248396255	0.342766529489782	Exon	DLPFC
e960968	ENSG00000121060.15	ENSG00000121060	TRIM25	-0.108178501007624	-2.25648228981986	-1.6788514009421	0.0940646051268482	0.342766529489782	Exon	DLPFC
e284251	ENSG00000181826.9	ENSG00000181826	RELL1	-0.113179942848264	-1.59530816128758	-1.67884464382318	0.094065923568319	0.342766529489782	Exon	DLPFC
e1142410	ENSG00000100288.19	ENSG00000100288	CHKB	0.0612486830146581	-0.0930967682982942	1.67884270458634	0.0940663019527842	0.342766529489782	Exon	DLPFC
e666917	ENSG00000149292.16	ENSG00000149292	TTC12	-0.113584129137754	-2.35069633299992	-1.67884244466355	0.0940663526690909	0.342766529489782	Exon	DLPFC
e725326	ENSG00000011465.16	ENSG00000011465	DCN	-0.0840601881282218	0.698897016815562	-1.67882891431372	0.0940689927502118	0.342766529489782	Exon	DLPFC
e145171	ENSG00000071054.16	ENSG00000071054	MAP4K4	-0.0960983103427179	2.31185545824758	-1.67882549618829	0.0940696597142045	0.342766529489782	Exon	DLPFC
e175797	ENSG00000234919.1	ENSG00000234919		0.188041673254132	-3.32088861489935	1.67882094564907	0.0940705476470991	0.342766529489782	Exon	DLPFC
e206518	ENSG00000169814.12	ENSG00000169814	BTD	-0.0503265094017033	2.02406404117433	-1.67881886832507	0.0940709529912648	0.342766529489782	Exon	DLPFC
e914728	ENSG00000074755.14	ENSG00000074755	ZZEF1	-0.0447741536339857	0.260129886483626	-1.67881723715532	0.0940712712792096	0.342766529489782	Exon	DLPFC
e463699	ENSG00000091140.12	ENSG00000091140	DLD	0.0612311313798886	0.925771520821539	1.67881395899303	0.0940719109452041	0.342766529489782	Exon	DLPFC
e188914	ENSG00000124006.14	ENSG00000124006	OBSL1	0.0630610783625004	0.543634890485708	1.67880533090254	0.0940735945564673	0.342768996339913	Exon	DLPFC
e546759	ENSG00000070061.14	ENSG00000070061	IKBKAP	0.0473572452618908	1.45647988882337	1.67879180016609	0.0940762348766935	0.342774948989621	Exon	DLPFC
e420547	ENSG00000049618.22	ENSG00000049618	ARID1B	-0.0385185725504527	3.14297312292679	-1.67877713160644	0.0940790972934566	0.342781710731346	Exon	DLPFC
e372633	ENSG00000250903.8	ENSG00000250903	GMDS-AS1	-0.118773236854886	-2.12556824599083	-1.67876662936942	0.094081146738797	0.342782021780903	Exon	DLPFC
e920890	ENSG00000129194.7	ENSG00000129194	SOX15	0.0880618140343659	-0.956472612141896	1.67876637737871	0.0940811959136359	0.342782021780903	Exon	DLPFC
e798696	ENSG00000165929.12	ENSG00000165929	TC2N	0.105050762771723	1.43931289158907	1.67875967665043	0.0940825035378493	0.342783118450399	Exon	DLPFC
e565494	ENSG00000197070.13	ENSG00000197070	ARRDC1	0.128135724783576	-2.90976997117492	1.67873084664777	0.0940881297812299	0.342795833949664	Exon	DLPFC
e750565	ENSG00000102755.10	ENSG00000102755	FLT1	-0.147351970799602	-2.05938832527273	-1.67872967350016	0.0940883587295035	0.342795833949664	Exon	DLPFC
e339411	ENSG00000164176.12	ENSG00000164176	EDIL3	-0.166436070058274	-3.1881692451763	-1.67872631834839	0.0940890135142084	0.342795833949664	Exon	DLPFC
e636292	ENSG00000167986.13	ENSG00000167986	DDB1	0.0405144741066127	2.11174330973368	1.67869306162622	0.0940955040279904	0.342815813117308	Exon	DLPFC
e234690	ENSG00000163412.12	ENSG00000163412	EIF4E3	0.0458704339639228	5.12732197374859	1.67866739905984	0.0941005126826384	0.342826821004507	Exon	DLPFC
e576507	ENSG00000095794.19	ENSG00000095794	CREM	0.0646312953800383	2.13833711264964	1.67866338569271	0.0941012960052344	0.342826821004507	Exon	DLPFC
e343702	ENSG00000184349.12	ENSG00000184349	EFNA5	0.0944019527243986	-0.898249923409404	1.67866210625865	0.0941015457242362	0.342826821004507	Exon	DLPFC
e357979	ENSG00000113657.12	ENSG00000113657	DPYSL3	-0.0568431854161113	1.37666733391301	-1.67864415141511	0.0941050501937325	0.342830776908012	Exon	DLPFC
e739315	ENSG00000089157.15	ENSG00000089157	RPLP0	-0.0494146839631392	2.15053787648756	-1.67864097603085	0.0941056699837965	0.342830776908012	Exon	DLPFC
e379855	ENSG00000231074.8	ENSG00000231074	HCG18	-0.0723686828409822	-0.676888114468607	-1.6786343567367	0.0941069619868951	0.342830776908012	Exon	DLPFC
e475208	ENSG00000197993.7	ENSG00000197993	KEL	-0.189617987906985	-2.6501077138917	-1.67862851103104	0.09410810300711	0.342830776908012	Exon	DLPFC
e906232	ENSG00000103194.15	ENSG00000103194	USP10	0.0329855250222583	1.16142027144599	1.67862623442261	0.0941085473801278	0.342830776908012	Exon	DLPFC
e734453	ENSG00000111229.15	ENSG00000111229	ARPC3	0.045070160543143	1.59839755930535	1.67862559505814	0.0941086721784926	0.342830776908012	Exon	DLPFC
e779423	ENSG00000198718.12	ENSG00000198718	FAM179B	0.0508672969233693	1.37073787294326	1.67861999661824	0.0941097649507976	0.342831090210804	Exon	DLPFC
e641320	ENSG00000162302.12	ENSG00000162302	RPS6KA4	0.091154892237116	-1.66433088608705	1.67858510807785	0.0941165751551339	0.342852231233842	Exon	DLPFC
e513330	ENSG00000147676.13	ENSG00000147676	MAL2	0.112356091267346	-0.697482891755788	1.6785679554569	0.094119923473191	0.342853992059807	Exon	DLPFC
e20607	ENSG00000130772.13	ENSG00000130772	MED18	-0.0692356780264231	-1.51740671012902	-1.67855991477273	0.0941214931070363	0.342853992059807	Exon	DLPFC
e9933	ENSG00000116691.10	ENSG00000116691	MIIP	-0.100342540613326	-1.43676238360671	-1.67855656042669	0.0941221479201152	0.342853992059807	Exon	DLPFC
e335734	ENSG00000214944.9	ENSG00000214944	ARHGEF28	0.113397510095466	-1.70772874690482	1.67855358319559	0.0941227291184036	0.342853992059807	Exon	DLPFC
e1081302	ENSG00000101349.16	ENSG00000101349	PAK5	0.091027437666512	-0.402187040980332	1.67855298421657	0.094122846048063	0.342853992059807	Exon	DLPFC
e500989	ENSG00000066855.15	ENSG00000066855	MTFR1	-0.116146273465456	-1.88520079042122	-1.6785492846705	0.0941235682573595	0.342853992059807	Exon	DLPFC
e645521	ENSG00000172500.12	ENSG00000172500	FIBP	0.0471859567186312	1.55866714570123	1.6785465281523	0.094124106375757	0.342853992059807	Exon	DLPFC
e1106767	ENSG00000159082.17	ENSG00000159082	SYNJ1	0.0669561131887194	2.81820652611131	1.67853132343348	0.0941270746353643	0.342861136611707	Exon	DLPFC
e739285	ENSG00000089154.10	ENSG00000089154	GCN1	-0.059318570346469	-0.378230499676994	-1.67851105335293	0.0941310318702386	0.342863233611597	Exon	DLPFC
e962798	ENSG00000182628.12	ENSG00000182628	SKA2	0.0617928463312782	-0.0578948379736008	1.67850892276787	0.0941314478223712	0.342863233611597	Exon	DLPFC
e60782	ENSG00000162825.16	ENSG00000162825	NBPF20	-0.114208089973597	-2.63551712635663	-1.67850695109962	0.0941318327506401	0.342863233611597	Exon	DLPFC
e602052	ENSG00000099204.18	ENSG00000099204	ABLIM1	0.0590702566129478	-0.234666601389078	1.67850040700828	0.0941331103609391	0.342863233611597	Exon	DLPFC
e297540	ENSG00000163629.12	ENSG00000163629	PTPN13	-0.0978120034112593	-0.300157672483004	-1.67850040411085	0.0941331109266116	0.342863233611597	Exon	DLPFC
e170175	ENSG00000155657.25	ENSG00000155657	TTN	-0.122151863669019	-2.40546645722867	-1.67849125669542	0.0941348968102034	0.342863233611597	Exon	DLPFC
e1138294	ENSG00000186732.13	ENSG00000186732	MPPED1	0.0850144098685754	-0.360043428202293	1.67848315167147	0.0941364792066639	0.342863233611597	Exon	DLPFC
e530409	ENSG00000137074.18	ENSG00000137074	APTX	0.106260060072396	-2.6052077463586	1.67848264963756	0.0941365772227074	0.342863233611597	Exon	DLPFC
e1174975	ENSG00000067840.12	ENSG00000067840	PDZD4	0.0896997961368853	1.94601722047664	1.67848195877328	0.0941367121057312	0.342863233611597	Exon	DLPFC
e622423	ENSG00000110768.11	ENSG00000110768	GTF2H1	0.0460053682159151	0.216206464375135	1.67847285833723	0.0941384888720237	0.342863696955927	Exon	DLPFC
e607758	ENSG00000235245.1	ENSG00000235245		-0.0883789236563296	-1.3791544306923	-1.67845947085073	0.0941411026897866	0.342863696955927	Exon	DLPFC
e708226	ENSG00000197111.15	ENSG00000197111	PCBP2	-0.0513185287504008	2.07511860681752	-1.6784560172947	0.0941417769831295	0.342863696955927	Exon	DLPFC
e129213	ENSG00000115504.14	ENSG00000115504	EHBP1	0.071172400164283	-0.2842689678671	1.67845579081023	0.0941418212034735	0.342863696955927	Exon	DLPFC
e1177133	ENSG00000071889.16	ENSG00000071889	FAM3A	-0.0791205134801072	-1.65308766931441	-1.67845552221109	0.0941418736465912	0.342863696955927	Exon	DLPFC
e313284	ENSG00000109738.10	ENSG00000109738	GLRB	0.0822063942245966	2.01824779519414	1.67843263946666	0.0941463415151165	0.342873151406081	Exon	DLPFC
e238528	ENSG00000249580.1	ENSG00000249580	MTATP6P22	-0.0849222769020846	-1.61724598299064	-1.6784319128525	0.0941464833897307	0.342873151406081	Exon	DLPFC
e259092	ENSG00000113810.15	ENSG00000113810	SMC4	-0.0890219535533098	-1.5792057630352	-1.67842185286688	0.0941484476639056	0.342873329035589	Exon	DLPFC
e804511	ENSG00000198752.10	ENSG00000198752	CDC42BPB	-0.03802948467071	1.13693491340571	-1.67842134950171	0.0941485459499236	0.342873329035589	Exon	DLPFC
e284998	ENSG00000035928.14	ENSG00000035928	RFC1	-0.0590326348736877	0.666067803697624	-1.6784084405343	0.0941510665558035	0.342878841666024	Exon	DLPFC
e114370	ENSG00000198399.14	ENSG00000198399	ITSN2	0.0543382681387584	-0.594444638030565	1.67836567256553	0.0941594178205863	0.342905588013314	Exon	DLPFC
e482168	ENSG00000183117.18	ENSG00000183117	CSMD1	0.0810530505518089	0.0016324699668805	1.67835951148687	0.0941606209383081	0.342906302262273	Exon	DLPFC
e999997	ENSG00000196628.14	ENSG00000196628	TCF4	0.0319263558341083	2.00360072265872	1.67835183675144	0.0941621196558848	0.342908092975359	Exon	DLPFC
e662284	ENSG00000149972.10	ENSG00000149972	CNTN5	0.100920404845134	-1.23032201701453	1.67834531353392	0.094163393520856	0.342909064818178	Exon	DLPFC
e779380	ENSG00000179476.7	ENSG00000179476	C14orf28	-0.0705051842823092	-0.70963501741534	-1.67831791719676	0.0941687436755184	0.342919826874987	Exon	DLPFC
e823578	ENSG00000137767.13	ENSG00000137767	SQRDL	-0.140231132978282	-2.0455455785623	-1.67831588401998	0.0941691407387243	0.342919826874987	Exon	DLPFC
e689328	ENSG00000134531.9	ENSG00000134531	EMP1	-0.222958691099896	-1.73740078550877	-1.67831471065202	0.0941693698887421	0.342919826874987	Exon	DLPFC
e824272	ENSG00000166147.13	ENSG00000166147	FBN1	-0.0760701141297475	-0.776630117892611	-1.67827158824319	0.094177791685205	0.342943872643693	Exon	DLPFC
e636417	ENSG00000149476.15	ENSG00000149476	TKFC	-0.0959045293942667	-2.41280076523166	-1.67826833606952	0.0941784268585605	0.342943872643693	Exon	DLPFC
e1042635	ENSG00000161249.20	ENSG00000161249	DMKN	0.139596621630161	-3.11233562095851	1.67826543014694	0.0941789944094575	0.342943872643693	Exon	DLPFC
e300771	ENSG00000109270.12	ENSG00000109270	LAMTOR3	0.0414809192973463	2.83686709501353	1.67825878476498	0.0941802923182871	0.342944931583654	Exon	DLPFC
e557122	ENSG00000095319.14	ENSG00000095319	NUP188	-0.0941712623621924	-1.99533554902601	-1.67824924761255	0.0941821550436576	0.342948047182828	Exon	DLPFC
e279576	ENSG00000163995.19	ENSG00000163995	ABLIM2	0.0943573107346974	0.256539289807804	1.67823955044527	0.0941840490523489	0.342949537496297	Exon	DLPFC
e209958	ENSG00000152642.10	ENSG00000152642	GPD1L	0.0775273869259339	-0.962521116257233	1.6782320760574	0.0941855089383243	0.342949537496297	Exon	DLPFC
e996088	ENSG00000101489.19	ENSG00000101489	CELF4	0.0914594572121035	0.802812623550308	1.6782316831939	0.0941855856723238	0.342949537496297	Exon	DLPFC
e528924	ENSG00000155886.11	ENSG00000155886	SLC24A2	-0.052282058885827	2.69815615195648	-1.67822051830619	0.0941877664164328	0.342953451064286	Exon	DLPFC
e118677	ENSG00000213639.9	ENSG00000213639	PPP1CB	0.0496147332948929	2.46440024102016	1.67820976713214	0.0941898663917348	0.342953451064286	Exon	DLPFC
e323659	ENSG00000040731.10	ENSG00000040731	CDH10	0.0738303000331802	1.03650274313596	1.67820054916186	0.0941916669237101	0.342953451064286	Exon	DLPFC
e1062460	ENSG00000087088.19	ENSG00000087088	BAX	-0.0528958684904611	0.239443764254234	-1.67819414267101	0.0941929183100484	0.342953451064286	Exon	DLPFC
e545830	ENSG00000148123.14	ENSG00000148123	PLPPR1	-0.103354512691247	0.276811649984743	-1.67819017436645	0.0941936934497047	0.342953451064286	Exon	DLPFC
e228215	ENSG00000016864.17	ENSG00000016864	GLT8D1	0.0554379646360154	-0.573452954948125	1.67818644863064	0.0941944212124278	0.342953451064286	Exon	DLPFC
e1158127	ENSG00000181704.11	ENSG00000181704	YIPF6	-0.0581753102244196	-0.478432360890273	-1.6781845550022	0.0941947911041002	0.342953451064286	Exon	DLPFC
e849246	ENSG00000185033.14	ENSG00000185033	SEMA4B	-0.0611662396744359	1.59007483789037	-1.67817482594829	0.0941966915460643	0.342953451064286	Exon	DLPFC
e1156225	ENSG00000172943.19	ENSG00000172943	PHF8	-0.0721505894192748	-0.576058465750105	-1.67817195389309	0.0941972525699512	0.342953451064286	Exon	DLPFC
e21681	ENSG00000134644.15	ENSG00000134644	PUM1	0.0332211752801275	2.30877464514773	1.67817090249779	0.0941974579489445	0.342953451064286	Exon	DLPFC
e1029932	ENSG00000074181.8	ENSG00000074181	NOTCH3	-0.128551156017686	-2.13125605212598	-1.67815802165788	0.0941999741145783	0.342953451064286	Exon	DLPFC
e241643	ENSG00000181722.16	ENSG00000181722	ZBTB20	-0.126835158944064	-1.50293356425692	-1.67815162181069	0.0942012242919612	0.342953451064286	Exon	DLPFC
e980208	ENSG00000173821.19	ENSG00000173821	RNF213	-0.110238635479565	-0.902986823709138	-1.67814918222837	0.0942017008553948	0.342953451064286	Exon	DLPFC
e57243	ENSG00000271810.5	ENSG00000271810		0.135191304789623	-2.83921340803689	1.67814337699397	0.0942028348943879	0.342953451064286	Exon	DLPFC
e981931	ENSG00000204237.4	ENSG00000204237	OXLD1	0.0510917077548724	0.188234602197552	1.67814274858955	0.0942029576523859	0.342953451064286	Exon	DLPFC
e864480	ENSG00000102858.12	ENSG00000102858	MGRN1	-0.0670200968435491	0.451465078434906	-1.67814151528856	0.094203198576523	0.342953451064286	Exon	DLPFC
e888701	ENSG00000087250.8	ENSG00000087250	MT3	-0.0676237422828934	4.59367856965516	-1.67813853049011	0.0942037816560266	0.342953451064286	Exon	DLPFC
e444924	ENSG00000009950.15	ENSG00000009950	MLXIPL	0.156991200922631	-2.86382376967827	1.67812166995369	0.0942070754114438	0.342961775551726	Exon	DLPFC
e1101247	ENSG00000075043.18	ENSG00000075043	KCNQ2	0.0913657854291397	1.57680875178159	1.67811408382507	0.0942085574142431	0.342962652161982	Exon	DLPFC
e116076	ENSG00000157851.16	ENSG00000157851	DPYSL5	-0.100910590475262	-0.721199865561376	-1.67811012648334	0.0942093305158249	0.342962652161982	Exon	DLPFC
e699583	ENSG00000079337.15	ENSG00000079337	RAPGEF3	-0.122457597982065	-1.95851270754488	-1.67810137520801	0.0942110401727214	0.342963363550352	Exon	DLPFC
e326565	ENSG00000113569.15	ENSG00000113569	NUP155	-0.057004178514219	-0.691295339331667	-1.67809881549987	0.0942115402442897	0.342963363550352	Exon	DLPFC
e797854	ENSG00000198668.10	ENSG00000198668	CALM1	0.0512211209717073	7.00389042923791	1.6780913225948	0.0942130040909639	0.34296502604235	Exon	DLPFC
e42307	ENSG00000142856.16	ENSG00000142856	ITGB3BP	0.141337484814107	-2.31751647686307	1.67807911379946	0.094215389293794	0.342968471982093	Exon	DLPFC
e557807	ENSG00000136819.15	ENSG00000136819	C9orf78	0.0550609733061044	0.969683159781457	1.6780731435511	0.0942165557044824	0.342968471982093	Exon	DLPFC
e181377	ENSG00000114948.12	ENSG00000114948	ADAM23	0.0819110435661428	1.01857332394374	1.67807101167201	0.0942169722136837	0.342968471982093	Exon	DLPFC
e137228	ENSG00000066032.18	ENSG00000066032	CTNNA2	0.10915637881811	-2.17072565415755	1.67806367403094	0.0942184057936617	0.342970024172795	Exon	DLPFC
e429164	ENSG00000106460.18	ENSG00000106460	TMEM106B	-0.0400708530445119	2.26966886766515	-1.67805359203801	0.0942203755756711	0.342973528170361	Exon	DLPFC
e604732	ENSG00000265442.1	ENSG00000265442	MIR3941	0.143258734694312	-3.05131081461214	1.67801716924702	0.0942274920003836	0.342991744785611	Exon	DLPFC
e124490	ENSG00000171132.13	ENSG00000171132	PRKCE	0.11320795706243	-2.27737919430419	1.67801472611027	0.0942279693653053	0.342991744785611	Exon	DLPFC
e1090689	ENSG00000166619.12	ENSG00000166619	BLCAP	0.0718665459995522	0.651783233175567	1.67801122373317	0.0942286536987843	0.342991744785611	Exon	DLPFC
e619377	ENSG00000170242.17	ENSG00000170242	USP47	-0.0518906952211503	1.37924910805894	-1.67799865188866	0.0942311101588647	0.342991744785611	Exon	DLPFC
e116871	ENSG00000115194.10	ENSG00000115194	SLC30A3	0.126637163854478	0.534100534646615	1.67799861782256	0.0942311168152376	0.342991744785611	Exon	DLPFC
e760942	ENSG00000134874.17	ENSG00000134874	DZIP1	0.0614859401804314	1.49357268173239	1.6779970486754	0.0942314234204526	0.342991744785611	Exon	DLPFC
e278810	ENSG00000072832.14	ENSG00000072832	CRMP1	0.0639925966459626	1.77350524336369	1.67796043559925	0.0942385777002526	0.343012195902063	Exon	DLPFC
e740074	ENSG00000157837.15	ENSG00000157837	SPPL3	-0.0493234873769305	0.715195138239584	-1.67795798465851	0.0942390566353623	0.343012195902063	Exon	DLPFC
e390009	ENSG00000137409.19	ENSG00000137409	MTCH1	0.0498239750893586	3.53757289507904	1.67795056427243	0.0942405066551993	0.343013285856993	Exon	DLPFC
e621526	ENSG00000006071.12	ENSG00000006071	ABCC8	0.0910955226359284	-0.982530429221163	1.67794614263248	0.0942413706977104	0.343013285856993	Exon	DLPFC
e790428	ENSG00000259146.3	ENSG00000259146		-0.11955167853355	-3.00727106606517	-1.67793951487537	0.0942426658544336	0.343014333551522	Exon	DLPFC
e1127136	ENSG00000100296.13	ENSG00000100296	THOC5	0.0454527338407002	0.213834620976083	1.67792450824349	0.0942455984137949	0.343021340802222	Exon	DLPFC
e993524	ENSG00000171885.13	ENSG00000171885	AQP4	-0.100374992151048	1.97497812001037	-1.67788398183067	0.0942535183535384	0.343043515744702	Exon	DLPFC
e762174	ENSG00000088387.18	ENSG00000088387	DOCK9	-0.047915778666295	1.97624185863637	-1.67788302271562	0.0942537057966375	0.343043515744702	Exon	DLPFC
e798894	ENSG00000066427.21	ENSG00000066427	ATXN3	0.119570746646634	-2.38383009018744	1.67786622693703	0.0942569883011257	0.343048129603578	Exon	DLPFC
e799262	ENSG00000066427.21	ENSG00000066427	ATXN3	0.119570746646634	-2.38383009018744	1.67786622693703	0.0942569883011257	0.343048129603578	Exon	DLPFC
e48893	ENSG00000122482.20	ENSG00000122482	ZNF644	-0.0725442761642772	-0.897737498698493	-1.67785988956074	0.0942582268782867	0.343048970939512	Exon	DLPFC
e288083	ENSG00000109180.14	ENSG00000109180	OCIAD1	0.0538648634625499	4.24460037643621	1.67784893323787	0.0942603682135234	0.343053097773532	Exon	DLPFC
e1077643	ENSG00000125818.17	ENSG00000125818	PSMF1	-0.0351104379148323	2.27467043315406	-1.67784131470548	0.0942618572244802	0.343053698466676	Exon	DLPFC
e624148	ENSG00000134343.12	ENSG00000134343	ANO3	0.116305821391256	0.0511715995270321	1.67783280618699	0.0942635202019575	0.343053698466676	Exon	DLPFC
e746630	ENSG00000182870.12	ENSG00000182870	GALNT9	0.102933260157965	0.924554123756263	1.67783262541329	0.094263555534169	0.343053698466676	Exon	DLPFC
e221635	ENSG00000172037.13	ENSG00000172037	LAMB2	-0.100610721746258	-1.4317617344432	-1.67781494783911	0.0942670106667113	0.343062461288586	Exon	DLPFC
e516745	ENSG00000129292.20	ENSG00000129292	PHF20L1	0.0420160572165759	2.91304240699757	1.67780757462342	0.0942684518129828	0.343062461288586	Exon	DLPFC
e359251	ENSG00000183111.11	ENSG00000183111	ARHGEF37	-0.143162574046165	-1.97342388433451	-1.67780484311679	0.0942689857094483	0.343062461288586	Exon	DLPFC
e592412	ENSG00000119912.15	ENSG00000119912	IDE	0.115820203738873	-2.50587316756733	1.6777987436279	0.0942701779158046	0.343063133649208	Exon	DLPFC
e381085	ENSG00000213780.10	ENSG00000213780	GTF2H4	-0.0706736352440287	-0.555474133323427	-1.6777843670983	0.0942729880009072	0.343069693632814	Exon	DLPFC
e350411	ENSG00000155329.11	ENSG00000155329	ZCCHC10	0.0506087915139192	-0.259491575943779	1.67776194890277	0.0942773700718024	0.343081974042966	Exon	DLPFC
e273820	ENSG00000114473.13	ENSG00000114473	IQCG	0.0684941817936095	0.377693943871651	1.67774563910885	0.0942805582402396	0.343086842570763	Exon	DLPFC
e104266	ENSG00000059588.9	ENSG00000059588	TARBP1	0.0818111774087566	0.721686029408048	1.67774042804285	0.0942815768953274	0.343086842570763	Exon	DLPFC
e896540	ENSG00000102904.14	ENSG00000102904	TSNAXIP1	0.104136109476715	-1.97529885853564	1.67773470222047	0.0942826961848029	0.343086842570763	Exon	DLPFC
e565897	ENSG00000148408.12	ENSG00000148408	CACNA1B	0.0907338818940387	0.710293524383647	1.67773448830113	0.0942827380021773	0.343086842570763	Exon	DLPFC
e791629	ENSG00000133961.19	ENSG00000133961	NUMB	0.117804833604285	-2.4468555364205	1.67772488615549	0.0942846150638782	0.343089021578809	Exon	DLPFC
e1048381	ENSG00000104825.16	ENSG00000104825	NFKBIB	-0.0622615392161985	0.699614817076078	-1.67770016234005	0.0942894483020263	0.343089021578809	Exon	DLPFC
e1013314	ENSG00000185361.8	ENSG00000185361	TNFAIP8L1	0.10455348320555	-1.47485144436884	1.67769790611485	0.0942898893795478	0.343089021578809	Exon	DLPFC
e459777	ENSG00000106397.11	ENSG00000106397	PLOD3	-0.110882263016026	-0.801398703943813	-1.67769694858262	0.0942900765714445	0.343089021578809	Exon	DLPFC
e160989	ENSG00000153237.17	ENSG00000153237	CCDC148	0.103653819814265	-1.82971782238378	1.67769288733003	0.0942908705256743	0.343089021578809	Exon	DLPFC
e769568	ENSG00000100439.10	ENSG00000100439	ABHD4	-0.11859864333622	-2.75695690540545	-1.67768713516298	0.0942919950542894	0.343089021578809	Exon	DLPFC
e948883	ENSG00000267060.5	ENSG00000267060	PTGES3L	0.144607724787975	-2.99806115323397	1.67768543992711	0.0942923264690557	0.343089021578809	Exon	DLPFC
e205689	ENSG00000131379.9	ENSG00000131379	C3orf20	-0.135379429532815	-2.43210109491818	-1.67768526604354	0.0942923604629519	0.343089021578809	Exon	DLPFC
e377591	ENSG00000112343.10	ENSG00000112343	TRIM38	-0.127649019013604	-2.13197042716308	-1.67768504053629	0.0942924045491902	0.343089021578809	Exon	DLPFC
e1078511	ENSG00000101365.20	ENSG00000101365	IDH3B	0.0952885834126812	-1.43507769247052	1.67767000702294	0.0942953436099277	0.343096049515587	Exon	DLPFC
e627096	ENSG00000110442.11	ENSG00000110442	COMMD9	0.0291515745017395	2.75335482812617	1.67764580132157	0.0943000759938109	0.343109602285163	Exon	DLPFC
e1068532	ENSG00000105497.7	ENSG00000105497	ZNF175	0.065510357622291	-1.18883820727576	1.67763442248717	0.094302300701574	0.343113659198737	Exon	DLPFC
e368010	ENSG00000169228.13	ENSG00000169228	RAB24	0.0619697285200584	-0.230729491639577	1.6776297911878	0.0943032061919742	0.343113659198737	Exon	DLPFC
e633078	ENSG00000149115.13	ENSG00000149115	TNKS1BP1	0.0701740362946435	-0.711028340119452	1.67757543314176	0.0943138345509086	0.343146479860107	Exon	DLPFC
e506166	ENSG00000104325.6	ENSG00000104325	DECR1	-0.0675250440498134	-0.0310611047488285	-1.67757152055654	0.0943145995964782	0.343146479860107	Exon	DLPFC
e544060	ENSG00000130958.11	ENSG00000130958	SLC35D2	-0.168278699901738	-1.89935924155741	-1.67756819487776	0.0943152498854911	0.343146479860107	Exon	DLPFC
e74742	ENSG00000160818.16	ENSG00000160818	GPATCH4	0.0728531037220375	-0.542347305461796	1.67756049973875	0.0943167545739222	0.343148288046919	Exon	DLPFC
e1142473	ENSG00000100288.19	ENSG00000100288	CHKB	0.0549933908139463	0.510236883697098	1.67755507257796	0.0943178157991271	0.343148482780576	Exon	DLPFC
e781981	ENSG00000100519.11	ENSG00000100519	PSMC6	0.0501938290663618	2.23271376251641	1.67751746090354	0.0943251706375127	0.34316740913222	Exon	DLPFC
e532109	ENSG00000165282.13	ENSG00000165282	PIGO	-0.0981911653180384	-1.53066480047431	-1.67751318100864	0.0943260075860454	0.34316740913222	Exon	DLPFC
e870600	ENSG00000103489.11	ENSG00000103489	XYLT1	0.0911760461473489	-1.55090692228417	1.67751300928157	0.0943260411680041	0.34316740913222	Exon	DLPFC
e336100	ENSG00000164347.17	ENSG00000164347	GFM2	0.0610245962448503	1.43905706706967	1.67750067027476	0.0943284541384321	0.34316771049818	Exon	DLPFC
e544935	ENSG00000136932.13	ENSG00000136932	TRMO	-0.0523640695552176	0.73931658132748	-1.67749854049189	0.094328870635903	0.34316771049818	Exon	DLPFC
e922016	ENSG00000170049.9	ENSG00000170049	KCNAB3	0.117751765531703	-1.96673467132848	1.67749159325235	0.0943302292390059	0.34316771049818	Exon	DLPFC
e27400	ENSG00000127603.23	ENSG00000127603	MACF1	-0.0374241643890471	2.76530952865836	-1.67748894209583	0.094330747703685	0.34316771049818	Exon	DLPFC
e130	ENSG00000228463.9	ENSG00000228463		0.160674685646113	-0.213142539261619	1.67748681955619	0.0943311627928034	0.34316771049818	Exon	DLPFC
e1090854	ENSG00000132821.11	ENSG00000132821	VSTM2L	0.157151556764387	-1.15094634852323	1.67747104778587	0.0943342472053867	0.343168305859628	Exon	DLPFC
e1090858	ENSG00000132821.11	ENSG00000132821	VSTM2L	0.157151556764387	-1.15094634852323	1.67747104778587	0.0943342472053867	0.343168305859628	Exon	DLPFC
e185152	ENSG00000163466.15	ENSG00000163466	ARPC2	0.0561255989318311	0.854491244382593	1.67745981732275	0.0943364435448957	0.343168305859628	Exon	DLPFC
e952101	ENSG00000172992.11	ENSG00000172992	DCAKD	-0.0474169059098912	0.617120685642118	-1.67745636667355	0.0943371183959617	0.343168305859628	Exon	DLPFC
e186593	ENSG00000135912.10	ENSG00000135912	TTLL4	-0.105837678137508	-2.06007051062384	-1.67745444380485	0.0943374944573161	0.343168305859628	Exon	DLPFC
e1147194	ENSG00000177189.12	ENSG00000177189	RPS6KA3	0.0872902080859018	-0.887156342252041	1.67745363153554	0.0943376533156906	0.343168305859628	Exon	DLPFC
e1005734	ENSG00000267127.7	ENSG00000267127		0.110806799466052	-1.9375353395736	1.67744550840812	0.0943392419962111	0.343168305859628	Exon	DLPFC
e677455	ENSG00000080854.14	ENSG00000080854	IGSF9B	0.106040052536282	-0.520655298715412	1.67744475919957	0.0943393885237466	0.343168305859628	Exon	DLPFC
e549849	ENSG00000136861.17	ENSG00000136861	CDK5RAP2	-0.073262168671749	-0.18862704072898	-1.67739343058534	0.0943494276272731	0.343194683108781	Exon	DLPFC
e373244	ENSG00000112739.16	ENSG00000112739	PRPF4B	-0.0413740059875072	1.65463706237289	-1.67739289386699	0.0943495326058372	0.343194683108781	Exon	DLPFC
e886946	ENSG00000177200.15	ENSG00000177200	CHD9	0.0385965697050303	1.77808076253679	1.67739222553918	0.0943496633264763	0.343194683108781	Exon	DLPFC
e932260	ENSG00000109016.17	ENSG00000109016	DHRS7B	0.0456248351616476	0.913252449941234	1.67737320047729	0.0943533845678446	0.343204552948181	Exon	DLPFC
e632232	ENSG00000030066.13	ENSG00000030066	NUP160	-0.0927100012177807	-1.85765762275454	-1.67736355978359	0.094355270301859	0.343207746104497	Exon	DLPFC
e423472	ENSG00000130396.20	ENSG00000130396	MLLT4	0.0605804359020499	-0.365675360201749	1.67734963925849	0.0943579932307897	0.343212606508923	Exon	DLPFC
e1169097	ENSG00000156709.13	ENSG00000156709	AIFM1	0.0574807439108622	-0.559480655788496	1.67734642323129	0.0943586223118509	0.343212606508923	Exon	DLPFC
e290329	ENSG00000150471.16	ENSG00000150471	ADGRL3	0.0746187876543974	-0.52407535105009	1.67733786234887	0.0943602969064971	0.343213235954378	Exon	DLPFC
e225694	ENSG00000041880.14	ENSG00000041880	PARP3	-0.0852817475379255	-1.96302749571311	-1.67733318525471	0.0943612118032291	0.343213235954378	Exon	DLPFC
e338957	ENSG00000145687.16	ENSG00000145687	SSBP2	0.0417754996801488	2.65697707181033	1.67733008099608	0.0943618190380669	0.343213235954378	Exon	DLPFC
e176589	ENSG00000115524.15	ENSG00000115524	SF3B1	-0.0302531170839063	2.85577476359488	-1.6773122357874	0.0943653098624852	0.343219054139954	Exon	DLPFC
e152911	ENSG00000180178.10	ENSG00000180178	FAR2P1	0.172939694737125	-2.47709894478385	1.67731159871663	0.0943654344862161	0.343219054139954	Exon	DLPFC
e252941	ENSG00000175093.4	ENSG00000175093	SPSB4	0.0865356672478649	-1.75868135361171	1.67730573210601	0.0943665821183302	0.343219562326987	Exon	DLPFC
e800385	ENSG00000165948.10	ENSG00000165948	IFI27L1	0.0744718481120008	-0.529153569978949	1.67729474014909	0.0943687324059542	0.343223717210527	Exon	DLPFC
e306529	ENSG00000164111.14	ENSG00000164111	ANXA5	-0.0797562736920172	1.41608322771053	-1.67728840362025	0.09436997199929	0.34322455980081	Exon	DLPFC
e76364	ENSG00000162706.12	ENSG00000162706	CADM3	0.0898674573791019	2.02311845896361	1.67725981722545	0.0943755644203044	0.343235073068531	Exon	DLPFC
e122154	ENSG00000188010.12	ENSG00000188010	MORN2	0.0506607844878039	0.867427626211379	1.67725888597348	0.0943757466077181	0.343235073068531	Exon	DLPFC
e1086071	ENSG00000197183.13	ENSG00000197183	NOL4L	-0.0789363437808837	-0.592235321809267	-1.67725817091158	0.0943758865005304	0.343235073068531	Exon	DLPFC
e485571	ENSG00000129422.14	ENSG00000129422	MTUS1	-0.111677436245021	-0.792364331471222	-1.67723350864243	0.0943807114635938	0.343248954971075	Exon	DLPFC
e106182	ENSG00000091483.6	ENSG00000091483	FH	0.091794278663437	-0.867022003776012	1.67722583225252	0.0943822133244688	0.343250751065629	Exon	DLPFC
e834438	ENSG00000103591.12	ENSG00000103591	AAGAB	0.0451764790655034	1.59450554309701	1.67721995710107	0.0943833627918575	0.343251265545209	Exon	DLPFC
e507887	ENSG00000156162.16	ENSG00000156162	DPY19L4	-0.095131432559137	-1.6635260994426	-1.67721300801417	0.0943847223881695	0.343252544197723	Exon	DLPFC
e539324	ENSG00000135069.13	ENSG00000135069	PSAT1	-0.0878487787101296	0.874371540006448	-1.6771965386389	0.0943879447020816	0.343260596967203	Exon	DLPFC
e854676	ENSG00000007541.16	ENSG00000007541	PIGQ	0.112096714784645	-1.49070148246491	1.67718739678108	0.0943897333895465	0.343262817426849	Exon	DLPFC
e980879	ENSG00000175866.15	ENSG00000175866	BAIAP2	0.123974959270232	-2.2061992151318	1.67718311409091	0.0943905713461388	0.343262817426849	Exon	DLPFC
e292241	ENSG00000132463.13	ENSG00000132463	GRSF1	0.0483389933697766	4.33881911009447	1.67717169639485	0.0943928053762987	0.343267275852684	Exon	DLPFC
e603148	ENSG00000119979.16	ENSG00000119979	FAM45A	0.0841937977214637	-1.28051633303044	1.67716477928793	0.0943941588246477	0.343268531908607	Exon	DLPFC
e544788	ENSG00000136842.13	ENSG00000136842	TMOD1	0.0720704892259847	0.147375020586965	1.67715662970185	0.0943957534483243	0.343270140939872	Exon	DLPFC
e1003777	ENSG00000206052.10	ENSG00000206052	DOK6	0.0998130216512379	5.89972112571217	1.67715221436418	0.094396617403345	0.343270140939872	Exon	DLPFC
e608432	ENSG00000185627.17	ENSG00000185627	PSMD13	0.0425482906330517	1.91817455003837	1.67714484397738	0.094398059590955	0.343271719618867	Exon	DLPFC
e1001342	ENSG00000134440.11	ENSG00000134440	NARS	0.0388166435207044	3.66883093053935	1.67712527923594	0.0944018879737196	0.343281975397664	Exon	DLPFC
e1177135	ENSG00000160211.15	ENSG00000160211	G6PD	0.11303752883383	-2.55785267473007	1.67710709468448	0.0944054463962086	0.343291249287365	Exon	DLPFC
e1006026	ENSG00000141934.9	ENSG00000141934	PLPP2	-0.214302007223981	-3.2828498486419	-1.67707730523427	0.0944112759429338	0.343308781493534	Exon	DLPFC
e478098	ENSG00000213199.7	ENSG00000213199	ASIC3	-0.131934577492495	-2.22898134730833	-1.67706920150569	0.0944128618250995	0.343310882205023	Exon	DLPFC
e987886	ENSG00000101680.13	ENSG00000101680	LAMA1	0.150943791484197	-3.06076209113981	1.67706184063691	0.0944143023497948	0.343312454317938	Exon	DLPFC
e615951	ENSG00000179532.12	ENSG00000179532	DNHD1	-0.128930167969153	-2.13371168812163	-1.67705255609455	0.0944161193633421	0.343315395384056	Exon	DLPFC
e356062	ENSG00000131504.15	ENSG00000131504	DIAPH1	0.072620264210446	-0.4298763356578	1.67704115833574	0.0944183499783461	0.343319840306741	Exon	DLPFC
e197902	ENSG00000115685.14	ENSG00000115685	PPP1R7	0.0433705521670448	1.564506326946	1.67702915826768	0.0944206985150005	0.343324713911427	Exon	DLPFC
e292117	ENSG00000018189.12	ENSG00000018189	RUFY3	0.0414751113230577	2.87689777895598	1.67700632254874	0.0944251678297863	0.343336034238168	Exon	DLPFC
e723595	ENSG00000111052.7	ENSG00000111052	LIN7A	0.099200939713445	-1.69650894722837	1.67700294788383	0.0944258283200317	0.343336034238168	Exon	DLPFC
e948692	ENSG00000266967.6	ENSG00000266967	AARSD1	0.0584594989404299	-0.154240496282987	1.67699696484137	0.0944269993317108	0.343336626032312	Exon	DLPFC
e924856	ENSG00000007174.17	ENSG00000007174	DNAH9	0.12449410883849	-2.35326728505073	1.67698400191454	0.0944295364988354	0.343342185102797	Exon	DLPFC
e103980	ENSG00000135749.18	ENSG00000135749	PCNX2	0.0536133355350547	0.792954822931457	1.67697110521932	0.0944320607572427	0.343347697119467	Exon	DLPFC
e735505	ENSG00000111271.14	ENSG00000111271	ACAD10	-0.0799213071086102	-1.5625524829081	-1.67694828288102	0.0944365278858354	0.343358759646928	Exon	DLPFC
e905355	ENSG00000259914.1	ENSG00000259914		-0.282054410252493	-3.70413958818434	-1.67693905289185	0.0944383345653478	0.343358759646928	Exon	DLPFC
e518088	ENSG00000167632.14	ENSG00000167632	TRAPPC9	-0.049714499270932	0.041573254059749	-1.67693579527319	0.0944389722187714	0.343358759646928	Exon	DLPFC
e897025	ENSG00000205220.11	ENSG00000205220	PSMB10	0.0495396601231454	1.09434534021959	1.67693495551153	0.0944391365961226	0.343358759646928	Exon	DLPFC
e439939	ENSG00000164742.14	ENSG00000164742	ADCY1	0.0854796443570781	1.65362373398439	1.67692487645913	0.0944411095166692	0.343362266677414	Exon	DLPFC
e57188	ENSG00000155366.16	ENSG00000155366	RHOC	-0.0828375365925135	1.33511122943244	-1.67691521524253	0.0944430006792362	0.343365476386342	Exon	DLPFC
e292252	ENSG00000132463.13	ENSG00000132463	GRSF1	0.0483317233020755	4.33881345002432	1.67688683853708	0.0944485555351319	0.343382005937844	Exon	DLPFC
e29853	ENSG00000198815.8	ENSG00000198815	FOXJ3	-0.0398801500461866	0.764588507060361	-1.6768688878298	0.0944520695951376	0.343388829911193	Exon	DLPFC
e534605	ENSG00000283486.1	ENSG00000283486		-0.139198497222645	-0.545778087758395	-1.676866948184	0.0944524493096911	0.343388829911193	Exon	DLPFC
e67387	ENSG00000143367.15	ENSG00000143367	TUFT1	0.0892372254951335	-1.43093502384538	1.67684739448112	0.0944562773068999	0.343399080629144	Exon	DLPFC
e689003	ENSG00000111276.10	ENSG00000111276	CDKN1B	-0.0515366496385018	4.36866162462868	-1.67683853526016	0.0944580117035546	0.343401719851865	Exon	DLPFC
e234430	ENSG00000114861.18	ENSG00000114861	FOXP1	-0.0507520757968535	0.818548578397893	-1.67682335536423	0.0944609835775812	0.343408857814189	Exon	DLPFC
e512907	ENSG00000104447.11	ENSG00000104447	TRPS1	-0.051312330566561	2.82082018954267	-1.67681637777251	0.0944623496545946	0.3434101578802	Exon	DLPFC
e81870	ENSG00000000460.16	ENSG00000000460	C1orf112	-0.12948938550725	-2.87243205585441	-1.67679404437366	0.0944667222074661	0.343420208993648	Exon	DLPFC
e905254	ENSG00000140945.16	ENSG00000140945	CDH13	0.0841235829675953	1.87473276338682	1.67679195426771	0.0944671314279791	0.343420208993648	Exon	DLPFC
e822757	ENSG00000140263.13	ENSG00000140263	SORD	-0.0969988359118275	-1.11887023797932	-1.67678454151066	0.0944685827784714	0.343421818891683	Exon	DLPFC
e508594	ENSG00000104324.15	ENSG00000104324	CPQ	-0.0854037205544978	0.001912776202936	-1.67677135567117	0.0944711644904185	0.343425414897488	Exon	DLPFC
e757716	ENSG00000136098.16	ENSG00000136098	NEK3	-0.160971042034778	-1.87270127687062	-1.67676721276427	0.094471975659616	0.343425414897488	Exon	DLPFC
e1125697	ENSG00000225783.6	ENSG00000225783	MIAT	0.102803771302486	0.836963718335294	1.67676172051592	0.0944730510346127	0.343425414897488	Exon	DLPFC
e554015	ENSG00000160404.17	ENSG00000160404	TOR2A	-0.102908055534175	-2.55541118464053	-1.6767588860306	0.0944736060269614	0.343425414897488	Exon	DLPFC
e375388	ENSG00000124523.15	ENSG00000124523	SIRT5	0.0462042215235148	0.728300249040638	1.67672713840881	0.0944798223920004	0.343442423818555	Exon	DLPFC
e728836	ENSG00000151572.16	ENSG00000151572	ANO4	-0.0608689555135867	0.700499770027938	-1.67672468817665	0.0944803021750898	0.343442423818555	Exon	DLPFC
e1153255	ENSG00000102103.15	ENSG00000102103	PQBP1	0.0574378559065717	-0.107876740813189	1.67671461926947	0.0944822738012487	0.343445546938785	Exon	DLPFC
e35140	ENSG00000079277.19	ENSG00000079277	MKNK1	0.0826053351944452	-1.25073711579005	1.67670999918561	0.0944831784862987	0.343445546938785	Exon	DLPFC
e954471	ENSG00000108424.9	ENSG00000108424	KPNB1	-0.0550766678811185	-0.547266182659442	-1.6766988471553	0.0944853622578802	0.343446918314156	Exon	DLPFC
e752277	ENSG00000172915.18	ENSG00000172915	NBEA	0.0651074332409266	2.17170926834739	1.67669135569462	0.0944868292457635	0.343446918314156	Exon	DLPFC
e209982	ENSG00000152642.10	ENSG00000152642	GPD1L	0.0499535630517755	1.45222215127611	1.67668798309938	0.0944874896778731	0.343446918314156	Exon	DLPFC
e98255	ENSG00000143353.11	ENSG00000143353	LYPLAL1	-0.0530665595621884	0.749187985351236	-1.67668319328459	0.094488427640716	0.343446918314156	Exon	DLPFC
e177041	ENSG00000119042.16	ENSG00000119042	SATB2	0.0428623303911666	2.34412861550404	1.67668232003462	0.0944885986452185	0.343446918314156	Exon	DLPFC
e674947	ENSG00000149557.12	ENSG00000149557	FEZ1	-0.0799085212673853	3.47685308566649	-1.6766665772994	0.0944916815149634	0.343454457865257	Exon	DLPFC
e418650	ENSG00000131018.22	ENSG00000131018	SYNE1	0.053339004737281	1.66999661992384	1.6766481838408	0.0944952835733563	0.343463884360698	Exon	DLPFC
e606442	ENSG00000150760.12	ENSG00000150760	DOCK1	-0.0887234545977283	0.131656157559745	-1.67663802988598	0.0944972721068809	0.343467446006615	Exon	DLPFC
e530024	ENSG00000174482.10	ENSG00000174482	LINGO2	0.099364305370483	-0.195812479172493	1.67661200584433	0.0945023687654483	0.343479215198334	Exon	DLPFC
e473982	ENSG00000157764.12	ENSG00000157764	BRAF	0.0575170835592158	0.127686228559894	1.67661119546114	0.0945025274778782	0.343479215198334	Exon	DLPFC
e744637	ENSG00000196498.13	ENSG00000196498	NCOR2	-0.078182619086319	0.672696057831012	-1.67658455800097	0.094507744507115	0.343494203753615	Exon	DLPFC
e1131978	ENSG00000100345.20	ENSG00000100345	MYH9	-0.0621593107613278	0.152526375328742	-1.67657983698089	0.0945086691577323	0.343494203753615	Exon	DLPFC
e1151881	ENSG00000102265.11	ENSG00000102265	TIMP1	-0.167966862867227	-1.99921074101907	-1.67657468881699	0.0945096774762791	0.343494203753615	Exon	DLPFC
e367035	ENSG00000122203.14	ENSG00000122203	KIAA1191	0.0450676105162218	1.68796467361629	1.67656728858364	0.0945111268999519	0.34349580548096	Exon	DLPFC
e798014	ENSG00000100784.10	ENSG00000100784	RPS6KA5	-0.0582215159312786	0.434139913258333	-1.67655906621558	0.0945127373694652	0.343496914327853	Exon	DLPFC
e105660	ENSG00000198626.15	ENSG00000198626	RYR2	0.0754129938534381	2.06791166939288	1.67655543071129	0.094513449442517	0.343496914327853	Exon	DLPFC
e1053917	ENSG00000079462.7	ENSG00000079462	PAFAH1B3	0.0722690551579906	-1.29243215358367	1.67652772908772	0.0945188754009641	0.343506806306185	Exon	DLPFC
e813684	ENSG00000200008.1	ENSG00000200008		0.127887867031203	-2.58105036838276	1.67652717627786	0.0945189836832106	0.343506806306185	Exon	DLPFC
e988505	ENSG00000017797.11	ENSG00000017797	RALBP1	0.0536067753709109	2.14899668299607	1.67652608474439	0.0945191974888357	0.343506806306185	Exon	DLPFC
e511828	ENSG00000147655.10	ENSG00000147655	RSPO2	0.101224771616386	-0.583448083266123	1.67652070479797	0.0945202512989534	0.343506833188643	Exon	DLPFC
e1083936	ENSG00000279082.3	ENSG00000279082		0.151825974178937	-2.04135415321499	1.67650652094125	0.0945230296417921	0.343506833188643	Exon	DLPFC
e267899	ENSG00000244405.7	ENSG00000244405	ETV5	0.0877956912252254	0.171072543482717	1.67650595451285	0.0945231405955092	0.343506833188643	Exon	DLPFC
e1094428	ENSG00000124140.13	ENSG00000124140	SLC12A5	0.117021601896429	2.64380366065611	1.67650402423264	0.0945235187054584	0.343506833188643	Exon	DLPFC
e228044	ENSG00000163938.16	ENSG00000163938	GNL3	0.0682871966637943	0.232020775224817	1.67650029780774	0.0945242486538725	0.343506833188643	Exon	DLPFC
e15163	ENSG00000076864.19	ENSG00000076864	RAP1GAP	0.117951574271017	-1.04862488961262	1.67649457038119	0.0945253705760883	0.343507244445793	Exon	DLPFC
e709840	ENSG00000135447.16	ENSG00000135447	PPP1R1A	0.0868469412266722	-1.30390472777163	1.67647556958238	0.0945290926417917	0.343517104571092	Exon	DLPFC
e641653	ENSG00000068831.18	ENSG00000068831	RASGRP2	0.117187443865699	-2.31329305671071	1.67646685459995	0.0945307998588067	0.343519642638437	Exon	DLPFC
e1115422	ENSG00000183570.16	ENSG00000183570	PCBP3	-0.090509843914173	-0.851841022910988	-1.6764427738284	0.0945355172782234	0.343527118001291	Exon	DLPFC
e375720	ENSG00000007944.14	ENSG00000007944	MYLIP	-0.0967952066256458	-0.257424747854955	-1.67643838407019	0.0945363772515954	0.343527118001291	Exon	DLPFC
e975565	ENSG00000161533.11	ENSG00000161533	ACOX1	-0.0534105600017781	0.563831363980431	-1.67643410887991	0.0945372147866477	0.343527118001291	Exon	DLPFC
e822488	ENSG00000104133.14	ENSG00000104133	SPG11	-0.0551952740225175	-0.177097879608885	-1.67643052970516	0.0945379159727353	0.343527118001291	Exon	DLPFC
e909340	ENSG00000185324.21	ENSG00000185324	CDK10	0.063974866797171	1.29457491703272	1.67641462971862	0.0945410309451056	0.343527118001291	Exon	DLPFC
e1127618	ENSG00000100325.14	ENSG00000100325	ASCC2	-0.0974445266223402	-1.63634279736634	-1.67641112285452	0.0945417179872975	0.343527118001291	Exon	DLPFC
e849211	ENSG00000185033.14	ENSG00000185033	SEMA4B	-0.0611008129325219	1.59005033385628	-1.6764070562349	0.0945425146982101	0.343527118001291	Exon	DLPFC
e439392	ENSG00000122515.14	ENSG00000122515	ZMIZ2	-0.0929980831250575	-1.40090631761849	-1.67640537298124	0.0945428444740702	0.343527118001291	Exon	DLPFC
e752692	ENSG00000120697.8	ENSG00000120697	ALG5	-0.109927391404145	-2.22096419271477	-1.6764038456677	0.0945431436996125	0.343527118001291	Exon	DLPFC
e579427	ENSG00000107643.15	ENSG00000107643	MAPK8	-0.140844240919992	-2.95685289589203	-1.67640283408833	0.0945433418848693	0.343527118001291	Exon	DLPFC
e326283	ENSG00000164190.16	ENSG00000164190	NIPBL	-0.050008435522118	1.15653165920935	-1.67639679030689	0.094544525969338	0.343527118001291	Exon	DLPFC
e281098	ENSG00000048342.15	ENSG00000048342	CC2D2A	0.112887439897277	-2.67313848628755	1.67639456111622	0.0945449627105214	0.343527118001291	Exon	DLPFC
e1096610	ENSG00000244687.11	ENSG00000244687	UBE2V1	-0.10816761239343	-2.48515675770618	-1.67638106194775	0.0945476074910829	0.343533062190658	Exon	DLPFC
e188847	ENSG00000124006.14	ENSG00000124006	OBSL1	0.0942050093619894	-0.576475352079375	1.67636554116781	0.0945506484228704	0.343536993166549	Exon	DLPFC
e361622	ENSG00000055147.18	ENSG00000055147	FAM114A2	-0.0803421704076673	-1.51148636797884	-1.67636524187186	0.0945507070636466	0.343536993166549	Exon	DLPFC
e838001	ENSG00000159322.17	ENSG00000159322	ADPGK	-0.101783133016868	-2.34773660136769	-1.67635447680642	0.0945528162723174	0.343540839571805	Exon	DLPFC
e532614	ENSG00000198722.14	ENSG00000198722	UNC13B	0.0410524172303505	3.04504733080156	1.67634772707948	0.0945541387715258	0.343540839571805	Exon	DLPFC
e15286	ENSG00000076864.19	ENSG00000076864	RAP1GAP	0.117986848459909	-1.05788202305361	1.67634439185897	0.0945547922592324	0.343540839571805	Exon	DLPFC
e193923	ENSG00000085982.13	ENSG00000085982	USP40	-0.080001893022365	-0.775096319290068	-1.67633769840105	0.0945561037554399	0.343541939135618	Exon	DLPFC
e336090	ENSG00000164347.17	ENSG00000164347	GFM2	0.05833762172796	0.0717477054982821	1.6763232850117	0.0945589279217245	0.343545834231513	Exon	DLPFC
e634951	ENSG00000166900.15	ENSG00000166900	STX3	0.0653656468823947	-0.859485955354026	1.67631287540584	0.0945609676270114	0.343545834231513	Exon	DLPFC
e836085	ENSG00000137831.14	ENSG00000137831	UACA	-0.120142735891306	-1.02298062903572	-1.67631165303561	0.0945612071460897	0.343545834231513	Exon	DLPFC
e974749	ENSG00000108479.11	ENSG00000108479	GALK1	-0.119909342062839	-2.67901860415313	-1.67631163178582	0.0945612113099137	0.343545834231513	Exon	DLPFC
e273816	ENSG00000114473.13	ENSG00000114473	IQCG	0.0684543354785356	0.377913492930284	1.67628736484652	0.0945659664311972	0.343559444420201	Exon	DLPFC
e370833	ENSG00000161013.16	ENSG00000161013	MGAT4B	0.0717456382498269	-0.878241728733899	1.67627277593119	0.0945688252305178	0.343565998274565	Exon	DLPFC
e345855	ENSG00000172869.14	ENSG00000172869	DMXL1	0.050891200857732	0.546570394434788	1.67626786152722	0.0945697882577829	0.343565998274565	Exon	DLPFC
e1018931	ENSG00000133250.13	ENSG00000133250	ZNF414	-0.113866246038163	-2.28722968406809	-1.67625601293978	0.0945721101410289	0.34357076810852	Exon	DLPFC
e653054	ENSG00000186642.15	ENSG00000186642	PDE2A	0.0897647548054691	2.17592429796546	1.67622900140999	0.0945774035695653	0.3435820245644	Exon	DLPFC
e552130	ENSG00000136950.13	ENSG00000136950	ARPC5L	0.0626731177475965	0.223718664346968	1.6762199267137	0.0945791819842699	0.3435820245644	Exon	DLPFC
e997722	ENSG00000078043.15	ENSG00000078043	PIAS2	0.0446226439519219	0.919261896759814	1.67621792286357	0.0945795746926701	0.3435820245644	Exon	DLPFC
e533264	ENSG00000159899.14	ENSG00000159899	NPR2	0.0758250478700612	-1.03270650324617	1.67621283478682	0.0945805718442345	0.3435820245644	Exon	DLPFC
e739395	ENSG00000089157.15	ENSG00000089157	RPLP0	-0.0493197210104244	2.14789730597394	-1.67620837660564	0.0945814455570246	0.3435820245644	Exon	DLPFC
e598165	ENSG00000148840.10	ENSG00000148840	PPRC1	-0.0883312534184632	-1.31260306417538	-1.67620533536609	0.094582041581815	0.3435820245644	Exon	DLPFC
e810223	ENSG00000166206.14	ENSG00000166206	GABRB3	0.0911345006796526	6.07453795929802	1.67620416250523	0.094582271440922	0.3435820245644	Exon	DLPFC
e215481	ENSG00000182983.14	ENSG00000182983	ZNF662	-0.133993330705654	-3.00737378825527	-1.67619830049704	0.0945834202931982	0.343582201984177	Exon	DLPFC
e1019246	ENSG00000142303.13	ENSG00000142303	ADAMTS10	0.065747355616698	0.195184120383051	1.67619103646246	0.0945848439339939	0.343582201984177	Exon	DLPFC
e363524	ENSG00000118322.12	ENSG00000118322	ATP10B	-0.149491440244755	-0.755343365612793	-1.67618644470049	0.094585743858713	0.343582201984177	Exon	DLPFC
e34397	ENSG00000086015.20	ENSG00000086015	MAST2	0.0577200281220129	-0.399902609005028	1.67617378755877	0.0945882245270555	0.343582201984177	Exon	DLPFC
e1134052	ENSG00000184381.18	ENSG00000184381	PLA2G6	-0.074464501811595	-0.8254203707698	-1.67617319916916	0.0945883398465819	0.343582201984177	Exon	DLPFC
e858899	ENSG00000127554.12	ENSG00000127554	GFER	0.0707724051263847	-1.25253797238312	1.67617302424027	0.0945883741312284	0.343582201984177	Exon	DLPFC
e646042	ENSG00000174996.11	ENSG00000174996	KLC2	0.0790168689538296	1.15196384377017	1.67616144665994	0.0945906432654891	0.343586779329948	Exon	DLPFC
e105021	ENSG00000116962.14	ENSG00000116962	NID1	-0.132585222291066	-0.154479344065671	-1.67615336136757	0.0945922279588536	0.343588870472395	Exon	DLPFC
e55299	ENSG00000168710.17	ENSG00000168710	AHCYL1	-0.0643635590525516	2.61984377941719	-1.67614514367845	0.094593838623485	0.343590786629392	Exon	DLPFC
e2578	ENSG00000197530.12	ENSG00000197530	MIB2	0.0766979343247105	-1.18480613047461	1.6761364126715	0.0945955499224419	0.343590786629392	Exon	DLPFC
e329887	ENSG00000067248.9	ENSG00000067248	DHX29	-0.0628523578505052	-1.14961591854181	-1.67613522612878	0.0945957824896741	0.343590786629392	Exon	DLPFC
e823304	ENSG00000171766.15	ENSG00000171766	GATM	-0.0775105333349525	1.73100251701829	-1.67612570019372	0.0945976496286234	0.343593141406812	Exon	DLPFC
e975776	ENSG00000167881.14	ENSG00000167881	SRP68	-0.0430234861785847	1.84096625179466	-1.67611961976772	0.0945988414431681	0.343593141406812	Exon	DLPFC
e1011375	ENSG00000141905.17	ENSG00000141905	NFIC	-0.077229882743095	1.01461660761144	-1.67611451890259	0.0945998412648794	0.343593141406812	Exon	DLPFC
e17385	ENSG00000133226.16	ENSG00000133226	SRRM1	-0.0626324211977166	0.897153682767111	-1.67611132746254	0.0946004668240811	0.343593141406812	Exon	DLPFC
e93745	ENSG00000117266.15	ENSG00000117266	CDK18	-0.128614654923093	-0.365883421105935	-1.67610149410275	0.094602394297385	0.343596477281817	Exon	DLPFC
e1026171	ENSG00000105613.9	ENSG00000105613	MAST1	0.0956495856382883	1.08264449656872	1.67609306937105	0.0946040456854135	0.343598810352942	Exon	DLPFC
e1067368	ENSG00000167747.13	ENSG00000167747	C19orf48	-0.0979007504603706	-0.809575810553843	-1.67607700716498	0.0946071942101808	0.343606580868141	Exon	DLPFC
e721912	ENSG00000139278.9	ENSG00000139278	GLIPR1	0.0822380211447559	0.0282387518728424	1.67605949524703	0.0946106270045678	0.343611558776772	Exon	DLPFC
e740590	ENSG00000110931.18	ENSG00000110931	CAMKK2	0.0960914588101253	0.548530304292251	1.67605905506514	0.0946107132930339	0.343611558776772	Exon	DLPFC
e872172	ENSG00000103550.13	ENSG00000103550	KNOP1	-0.0686918940008439	1.05829204256947	-1.67605457260098	0.0946115919901202	0.343611558776772	Exon	DLPFC
e367032	ENSG00000122203.14	ENSG00000122203	KIAA1191	0.0422647503262147	1.59110527277712	1.67604615854197	0.0946132414151652	0.343613884433525	Exon	DLPFC
e130176	ENSG00000138071.13	ENSG00000138071	ACTR2	0.0483783068261759	2.26978663470462	1.6760151272709	0.0946193247382003	0.34363102902362	Exon	DLPFC
e1030725	ENSG00000186204.14	ENSG00000186204	CYP4F12	-0.280066706574217	-3.61572721211121	-1.67600783371895	0.0946207546006846	0.34363102902362	Exon	DLPFC
e1018100	ENSG00000178531.5	ENSG00000178531	CTXN1	0.102899327772896	2.30600728615334	1.67600532790156	0.0946212458570133	0.34363102902362	Exon	DLPFC
e389148	ENSG00000096063.15	ENSG00000096063	SRPK1	0.0555403686980796	0.441121705780473	1.67600148825639	0.0946219986093801	0.34363102902362	Exon	DLPFC
e350274	ENSG00000164403.14	ENSG00000164403	SHROOM1	-0.116537213561974	-1.42090590685687	-1.67598203535338	0.0946258123740618	0.343641214321408	Exon	DLPFC
e1073888	ENSG00000160469.16	ENSG00000160469	BRSK1	0.0587777334572201	2.52628319708141	1.67596969481363	0.0946282318156309	0.343641807736299	Exon	DLPFC
e12741	ENSG00000117118.9	ENSG00000117118	SDHB	0.0351713962486268	1.65341564746491	1.67596443490868	0.0946292630686957	0.343641807736299	Exon	DLPFC
e54074	ENSG00000179902.12	ENSG00000179902	C1orf194	0.127102153634786	-2.74037029821774	1.6759638784407	0.0946293721699255	0.343641807736299	Exon	DLPFC
e1041509	ENSG00000089327.14	ENSG00000089327	FXYD5	-0.117878535727536	-2.15332436390254	-1.67595679025482	0.0946307618899895	0.343641807736299	Exon	DLPFC
e21256	ENSG00000116353.15	ENSG00000116353	MECR	0.0694853401563305	-1.00645981600904	1.67590909843608	0.0946401128446107	0.343641807736299	Exon	DLPFC
e21276	ENSG00000116353.15	ENSG00000116353	MECR	0.0694853401563305	-1.00645981600904	1.67590909843608	0.0946401128446107	0.343641807736299	Exon	DLPFC
e21317	ENSG00000116353.15	ENSG00000116353	MECR	0.0694853401563305	-1.00645981600904	1.67590909843608	0.0946401128446107	0.343641807736299	Exon	DLPFC
e21327	ENSG00000116353.15	ENSG00000116353	MECR	0.0694853401563305	-1.00645981600904	1.67590909843608	0.0946401128446107	0.343641807736299	Exon	DLPFC
e21334	ENSG00000116353.15	ENSG00000116353	MECR	0.0694853401563305	-1.00645981600904	1.67590909843608	0.0946401128446107	0.343641807736299	Exon	DLPFC
e21341	ENSG00000116353.15	ENSG00000116353	MECR	0.0694853401563305	-1.00645981600904	1.67590909843608	0.0946401128446107	0.343641807736299	Exon	DLPFC
e21347	ENSG00000116353.15	ENSG00000116353	MECR	0.0694853401563305	-1.00645981600904	1.67590909843608	0.0946401128446107	0.343641807736299	Exon	DLPFC
e21356	ENSG00000116353.15	ENSG00000116353	MECR	0.0694853401563305	-1.00645981600904	1.67590909843608	0.0946401128446107	0.343641807736299	Exon	DLPFC
e21361	ENSG00000116353.15	ENSG00000116353	MECR	0.0694853401563305	-1.00645981600904	1.67590909843608	0.0946401128446107	0.343641807736299	Exon	DLPFC
e74761	ENSG00000160818.16	ENSG00000160818	GPATCH4	0.0715648691884007	0.421892007329715	1.67590509819161	0.0946408972079989	0.343641807736299	Exon	DLPFC
e376488	ENSG00000112242.14	ENSG00000112242	E2F3	0.0709994480476152	-0.91157322002509	1.67590399751731	0.0946411130278842	0.343641807736299	Exon	DLPFC
e741203	ENSG00000188735.12	ENSG00000188735	TMEM120B	0.0778177005423248	-1.3002864976485	1.67588856097928	0.0946441398613189	0.343649133865217	Exon	DLPFC
e1075125	ENSG00000166770.10	ENSG00000166770	ZNF667-AS1	0.0401261621266754	3.27858733525621	1.67587673659084	0.0946464584684864	0.343649848575843	Exon	DLPFC
e764076	ENSG00000259831.1	ENSG00000259831	LINC00567	0.171791351503526	-3.18515410725336	1.67587520106982	0.0946467595673321	0.343649848575843	Exon	DLPFC
e710112	ENSG00000135424.15	ENSG00000135424	ITGA7	-0.0770287929913571	-0.09103002604137	-1.67587211751989	0.0946473642200083	0.343649848575843	Exon	DLPFC
e822676	ENSG00000185880.12	ENSG00000185880	TRIM69	0.128630386737155	-2.12239069134951	1.67586236117246	0.0946492773606688	0.343653130704558	Exon	DLPFC
e810194	ENSG00000166206.14	ENSG00000166206	GABRB3	0.0911159925231959	6.0745924936422	1.67585299161598	0.0946511146840526	0.343656137488423	Exon	DLPFC
e728869	ENSG00000151572.16	ENSG00000151572	ANO4	-0.0780321601762321	-1.16341949690267	-1.67582250302279	0.0946570935440723	0.343674181002119	Exon	DLPFC
e96711	ENSG00000143493.12	ENSG00000143493	INTS7	-0.0765244131638578	-1.32101517990246	-1.67580414815647	0.0946606931081567	0.343681246778849	Exon	DLPFC
e1015177	ENSG00000087903.12	ENSG00000087903	RFX2	-0.130246661196247	-2.7313137314328	-1.67579970762547	0.0946615639551238	0.343681246778849	Exon	DLPFC
e810213	ENSG00000166206.14	ENSG00000166206	GABRB3	0.0911123691892915	6.07458569931176	1.67579714029272	0.0946620674460351	0.343681246778849	Exon	DLPFC
e375763	ENSG00000124788.17	ENSG00000124788	ATXN1	0.0438384436706774	0.556646504286423	1.6757905006189	0.0946633695916485	0.343681306641534	Exon	DLPFC
e357976	ENSG00000113657.12	ENSG00000113657	DPYSL3	-0.0612245297358182	0.569139305169198	-1.67578676370457	0.0946641024663099	0.343681306641534	Exon	DLPFC
e43178	ENSG00000118473.21	ENSG00000118473	SGIP1	0.0680666663835586	3.78802532511755	1.67578031645634	0.0946653668958768	0.343682233011912	Exon	DLPFC
e529167	ENSG00000188352.12	ENSG00000188352	FOCAD	0.048272133016782	0.898643861915438	1.67576783744599	0.0946678143088002	0.343687454133058	Exon	DLPFC
e769512	ENSG00000129562.10	ENSG00000129562	DAD1	-0.0553638037434847	2.24326554931153	-1.67576063661896	0.0946692265751381	0.343688917127503	Exon	DLPFC
e995790	ENSG00000134775.15	ENSG00000134775	FHOD3	0.086723068107002	-1.28598203989659	1.67572532809242	0.0946761517255899	0.343710393954181	Exon	DLPFC
e301739	ENSG00000164038.14	ENSG00000164038	SLC9B2	0.0706761893868976	1.02622651831788	1.675718853163	0.094677421714079	0.343710929596537	Exon	DLPFC
e523731	ENSG00000161016.16	ENSG00000161016	RPL8	-0.0364632537533068	4.23468298600928	-1.67571428368926	0.0946783179759688	0.343710929596537	Exon	DLPFC
e809905	ENSG00000114062.18	ENSG00000114062	UBE3A	0.0352328750944697	4.58537777923258	1.67570440065504	0.0946802564691405	0.343713290114779	Exon	DLPFC
e843465	ENSG00000041357.15	ENSG00000041357	PSMA4	0.0526082809716792	2.859870961321	1.67569524820031	0.0946820516923624	0.343713290114779	Exon	DLPFC
e302501	ENSG00000138780.14	ENSG00000138780	GSTCD	-0.0929254376728159	-2.05640722975218	-1.6756927963798	0.094682532613363	0.343713290114779	Exon	DLPFC
e539358	ENSG00000106829.18	ENSG00000106829	TLE4	-0.0864648843721438	1.69467452905523	-1.6756872606102	0.0946836184536908	0.343713290114779	Exon	DLPFC
e573274	ENSG00000151025.9	ENSG00000151025	GPR158	0.0826834659387623	1.10237164990329	1.67568449896315	0.094684160154066	0.343713290114779	Exon	DLPFC
e262739	ENSG00000136521.12	ENSG00000136521	NDUFB5	0.0385623890870199	2.60368058576134	1.67568009316551	0.094685024361714	0.343713290114779	Exon	DLPFC
e116748	ENSG00000084774.13	ENSG00000084774	CAD	-0.0777664248177143	-1.71600242022011	-1.67567494716332	0.094686033770276	0.343713290291414	Exon	DLPFC
e92704	ENSG00000133056.13	ENSG00000133056	PIK3C2B	-0.101871239173515	-0.92213646893907	-1.67565594820221	0.0946897605662018	0.343720927252027	Exon	DLPFC
e890717	ENSG00000205336.11	ENSG00000205336	ADGRG1	-0.0894412697027571	0.845887726702707	-1.67565393049376	0.0946901563625469	0.343720927252027	Exon	DLPFC
e361712	ENSG00000164574.15	ENSG00000164574	GALNT10	-0.101676689384763	-1.83258156926635	-1.675630274685	0.0946947968164346	0.343733263773081	Exon	DLPFC
e1106970	ENSG00000159086.14	ENSG00000159086	PAXBP1	-0.0589833006779467	0.758285557619803	-1.67562631425949	0.0946955737332253	0.343733263773081	Exon	DLPFC
e342386	ENSG00000153113.23	ENSG00000153113	CAST	-0.0629630937276188	0.280844902672724	-1.67556837086642	0.0947069410769228	0.343770861364206	Exon	DLPFC
e668462	ENSG00000149577.15	ENSG00000149577	SIDT2	-0.068330700266329	-0.614993863464442	-1.6755437474146	0.0947117720419281	0.343782739496441	Exon	DLPFC
e978933	ENSG00000055483.19	ENSG00000055483	USP36	-0.0760338459656727	-0.977146500680108	-1.6755414001876	0.0947122325633245	0.343782739496441	Exon	DLPFC
e62243	ENSG00000268043.7	ENSG00000268043	NBPF12	-0.0891136079645437	-1.58654229129914	-1.67551240237465	0.09471792202677	0.343794447375397	Exon	DLPFC
e42214	ENSG00000088035.15	ENSG00000088035	ALG6	-0.0810649055924796	-1.64847087838503	-1.67551041923138	0.0947183111358566	0.343794447375397	Exon	DLPFC
e75046	ENSG00000143321.18	ENSG00000143321	HDGF	-0.0387657841016022	3.37745679680714	-1.67550952352298	0.0947184868816624	0.343794447375397	Exon	DLPFC
e199691	ENSG00000134121.9	ENSG00000134121	CHL1	0.0790560572765618	-0.471559668934389	1.67550269859438	0.0947198260008443	0.343795643406597	Exon	DLPFC
e1135328	ENSG00000100335.13	ENSG00000100335	MIEF1	0.0521898991689097	-0.54356591822623	1.67548956805459	0.0947224023867983	0.343798041394099	Exon	DLPFC
e1038901	ENSG00000261824.6	ENSG00000261824	LINC00662	0.054911318499535	0.702818267066013	1.67548850946794	0.0947226100979868	0.343798041394099	Exon	DLPFC
e79878	ENSG00000232995.7	ENSG00000232995		-0.0979533217453152	-1.84702268434979	-1.67548067738868	0.0947241468853139	0.343798041394099	Exon	DLPFC
e881842	ENSG00000005844.17	ENSG00000005844	ITGAL	-0.17940306513783	-2.7575933963414	-1.67547874981932	0.0947245251103251	0.343798041394099	Exon	DLPFC
e771190	ENSG00000129473.9	ENSG00000129473	BCL2L2	0.117006915582554	0.0527007635235087	1.67546029786161	0.0947281457896115	0.343807518046057	Exon	DLPFC
e164388	ENSG00000136546.13	ENSG00000136546	SCN7A	0.146765916636779	-2.96243758621735	1.67544354728954	0.0947314327161126	0.343813334232936	Exon	DLPFC
e565488	ENSG00000197070.13	ENSG00000197070	ARRDC1	0.113784746426666	-2.82508888583221	1.67544184064771	0.0947317676116932	0.343813334232936	Exon	DLPFC
e1061058	ENSG00000185453.12	ENSG00000185453	C19orf68	-0.112729581248644	-2.57787200995891	-1.67543650479614	0.0947328146759143	0.343813470006825	Exon	DLPFC
e558395	ENSG00000130707.17	ENSG00000130707	ASS1	0.0807538623880248	-0.123314126893576	1.67542933493031	0.0947342216468788	0.343814911972173	Exon	DLPFC
e1159561	ENSG00000147133.15	ENSG00000147133	TAF1	-0.0476689839533393	0.59115018379831	-1.67542088384882	0.0947358800574198	0.343815977448592	Exon	DLPFC
e983055	ENSG00000169696.15	ENSG00000169696	ASPSCR1	0.0662335468188918	-1.36357618709081	1.67541503626092	0.0947370275812018	0.343815977448592	Exon	DLPFC
e298750	ENSG00000138640.14	ENSG00000138640	FAM13A	0.0758572730353555	-0.0850018400713407	1.67541240362135	0.0947375442109525	0.343815977448592	Exon	DLPFC
e672951	ENSG00000149403.11	ENSG00000149403	GRIK4	-0.0853115493523528	-1.41425277753022	-1.67539785753433	0.0947403987790308	0.343822672804888	Exon	DLPFC
e545976	ENSG00000198785.4	ENSG00000198785	GRIN3A	0.0921820391766039	-0.719818964908386	1.67535637413282	0.0947485399872878	0.343848553576153	Exon	DLPFC
e938788	ENSG00000005156.11	ENSG00000005156	LIG3	0.0581812392615115	-0.858796541136683	1.67533176256066	0.0947533703282161	0.343861331423121	Exon	DLPFC
e1015456	ENSG00000125656.8	ENSG00000125656	CLPP	-0.0627927182859609	-0.641631955220612	-1.67531990669265	0.0947556972671326	0.343861331423121	Exon	DLPFC
e702944	ENSG00000161791.13	ENSG00000161791	FMNL3	-0.0834067262327973	-0.868171342852021	-1.67531869393201	0.0947559352969976	0.343861331423121	Exon	DLPFC
e440185	ENSG00000136205.16	ENSG00000136205	TNS3	0.0988016092299537	-1.22933491074571	1.67531351239723	0.0947569522879505	0.343861331423121	Exon	DLPFC
e608347	ENSG00000142082.14	ENSG00000142082	SIRT3	0.0355437485683394	2.05287145144774	1.67531270918947	0.0947571099360484	0.343861331423121	Exon	DLPFC
e215336	ENSG00000280571.1	ENSG00000280571		0.0573689344861474	3.81979741686163	1.67529468994034	0.0947606466858696	0.343867126849053	Exon	DLPFC
e889797	ENSG00000172775.16	ENSG00000172775	FAM192A	0.0538484330314965	0.911512324968968	1.67529428283524	0.0947607265921402	0.343867126849053	Exon	DLPFC
e249993	ENSG00000113971.18	ENSG00000113971	NPHP3	-0.0830758832269479	1.22271321507021	-1.67524540043205	0.0947703215861616	0.343895346688825	Exon	DLPFC
e239302	ENSG00000198919.12	ENSG00000198919	DZIP3	0.0546828873443146	0.925331489335179	1.67523701380956	0.0947719678520586	0.343895346688825	Exon	DLPFC
e1036066	ENSG00000105671.11	ENSG00000105671	DDX49	-0.0517457178075224	-0.0839840642713337	-1.67522477177175	0.0947743709643778	0.343895346688825	Exon	DLPFC
e929415	ENSG00000176974.18	ENSG00000176974	SHMT1	-0.0873434115447667	-1.44520613098635	-1.67522458895527	0.094774406851629	0.343895346688825	Exon	DLPFC
e331031	ENSG00000145632.14	ENSG00000145632	PLK2	0.0945181548186919	1.73714917667127	1.67522046653962	0.0947752160932026	0.343895346688825	Exon	DLPFC
e187199	ENSG00000144567.10	ENSG00000144567	FAM134A	0.0452962618349073	1.16876371748325	1.67521350190509	0.0947765832828232	0.343895346688825	Exon	DLPFC
e849188	ENSG00000185033.14	ENSG00000185033	SEMA4B	-0.0610589565089692	1.58992088538951	-1.67521176505617	0.0947769242366856	0.343895346688825	Exon	DLPFC
e115507	ENSG00000084754.10	ENSG00000084754	HADHA	-0.063897960543757	0.248437777045465	-1.67520864943188	0.0947775358548948	0.343895346688825	Exon	DLPFC
e840823	ENSG00000140398.13	ENSG00000140398	NEIL1	0.120234783314049	-2.43703833994451	1.67520836195962	0.0947775922878121	0.343895346688825	Exon	DLPFC
e67325	ENSG00000143442.21	ENSG00000143442	POGZ	-0.064621129696322	-0.244770191150229	-1.675202153925	0.0947788109772279	0.343895628615571	Exon	DLPFC
e311339	ENSG00000198589.10	ENSG00000198589	LRBA	0.0581379063875155	-0.937966513234173	1.67519316655882	0.0947805752951485	0.343895628615571	Exon	DLPFC
e119886	ENSG00000115760.13	ENSG00000115760	BIRC6	0.0651102855402429	-0.424667963439415	1.6751925329883	0.094780699672943	0.343895628615571	Exon	DLPFC
e574949	ENSG00000148516.21	ENSG00000148516	ZEB1	0.0451681780322706	0.611631168796294	1.67518078916457	0.0947830051557843	0.343899222605867	Exon	DLPFC
e974825	ENSG00000132478.9	ENSG00000132478	UNK	-0.0788638625256588	-1.45825899908932	-1.67517719872295	0.0947837100205303	0.343899222605867	Exon	DLPFC
e149887	ENSG00000115091.11	ENSG00000115091	ACTR3	0.0404453177255482	1.91311570883835	1.67515805787763	0.0947874677651381	0.343905847538078	Exon	DLPFC
e107203	ENSG00000153187.17	ENSG00000153187	HNRNPU	-0.0397199563358343	3.06838124283305	-1.67515760945853	0.0947875558005376	0.343905847538078	Exon	DLPFC
e101298	ENSG00000143776.18	ENSG00000143776	CDC42BPA	-0.0312256994711068	3.51346753474559	-1.6751038112171	0.0947981181601179	0.343940505072528	Exon	DLPFC
e91932	ENSG00000143847.15	ENSG00000143847	PPFIA4	0.0918522912548656	1.91839438769747	1.6750819834119	0.0948024039443959	0.343950026513464	Exon	DLPFC
e555438	ENSG00000106976.20	ENSG00000106976	DNM1	0.139729796948705	0.192023040709654	1.67508015676838	0.0948027626041103	0.343950026513464	Exon	DLPFC
e74597	ENSG00000206651.1	ENSG00000206651		-0.121114450849055	-2.64440328308898	-1.67506055434843	0.0948066115893216	0.343960326209944	Exon	DLPFC
e1012165	ENSG00000105278.10	ENSG00000105278	ZFR2	0.108864140178663	-1.59085184798711	1.67505321281726	0.0948080531500799	0.343961891594849	Exon	DLPFC
e1018773	ENSG00000099783.11	ENSG00000099783	HNRNPM	-0.0413533788839696	1.12446337423493	-1.67504254565126	0.0948101477538224	0.343962721362547	Exon	DLPFC
e988256	ENSG00000168502.17	ENSG00000168502	MTCL1	0.107861551807911	-2.09432571914811	1.67504175988562	0.0948103020481629	0.343962721362547	Exon	DLPFC
e698984	ENSG00000134294.13	ENSG00000134294	SLC38A2	-0.0668028368911226	2.11250661491759	-1.67502199096706	0.09481418397474	0.343973139991715	Exon	DLPFC
e202480	ENSG00000214021.15	ENSG00000214021	TTLL3	-0.104159517104492	-1.82781328403905	-1.67501498664571	0.0948155594100092	0.343974465281551	Exon	DLPFC
e725102	ENSG00000258302.2	ENSG00000258302		0.132789187468915	-3.07283613750511	1.67499885421838	0.0948187273882029	0.343982293509846	Exon	DLPFC
e13312	ENSG00000127481.14	ENSG00000127481	UBR4	-0.0449759310866533	1.47547478520783	-1.67498172869033	0.0948220904780743	0.343990829387716	Exon	DLPFC
e561410	ENSG00000225361.3	ENSG00000225361	PPP1R26-AS1	0.141518798499342	-1.29952859090759	1.67496353514193	0.0948256634095982	0.343997353980034	Exon	DLPFC
e377091	ENSG00000111913.16	ENSG00000111913	FAM65B	0.0729062978547526	0.0524098652635731	1.67496228262035	0.0948259093894498	0.343997353980034	Exon	DLPFC
e533617	ENSG00000159921.14	ENSG00000159921	GNE	-0.0530516131975671	-0.0603015924843686	-1.67494321035615	0.0948296550112903	0.344007277110628	Exon	DLPFC
e704403	ENSG00000185432.11	ENSG00000185432	METTL7A	-0.0718785047922524	3.07990855684152	-1.67492741775603	0.0948327566265862	0.344014863834676	Exon	DLPFC
e151688	ENSG00000136717.14	ENSG00000136717	BIN1	-0.126697796646308	-2.28564248205301	-1.67492164003407	0.0948338913727817	0.344015315467955	Exon	DLPFC
e1074470	ENSG00000063244.12	ENSG00000063244	U2AF2	-0.0471047627736688	1.14095661815706	-1.67491599944658	0.0948349991962679	0.344015669428998	Exon	DLPFC
e1144672	ENSG00000169933.12	ENSG00000169933	FRMPD4	0.092956074768046	0.563535820671053	1.67490482202521	0.0948371944965695	0.344019968182232	Exon	DLPFC
e650065	ENSG00000110075.14	ENSG00000110075	PPP6R3	0.0747831058638808	-1.29081179934931	1.67489089750599	0.0948399293975474	0.344023106808937	Exon	DLPFC
e1095955	ENSG00000124198.8	ENSG00000124198	ARFGEF2	0.0509340079557661	0.219571503040859	1.67489012934937	0.0948400802722722	0.344023106808937	Exon	DLPFC
e688399	ENSG00000060140.8	ENSG00000060140	STYK1	0.110156620747204	-1.77746567809148	1.6748626773919	0.0948454722767337	0.344036428238217	Exon	DLPFC
e34162	ENSG00000132780.16	ENSG00000132780	NASP	-0.0677989819046328	1.49063290636545	-1.67486114467866	0.0948457733334528	0.344036428238217	Exon	DLPFC
e203912	ENSG00000157087.16	ENSG00000157087	ATP2B2	0.103649444195478	-0.270392093214453	1.67483055670698	0.0948517816072592	0.344052141609764	Exon	DLPFC
e954503	ENSG00000108424.9	ENSG00000108424	KPNB1	-0.0550183948061987	-0.547019865382998	-1.67482688390176	0.0948525030623975	0.344052141609764	Exon	DLPFC
e818232	ENSG00000137802.13	ENSG00000137802	MAPKBP1	0.0836108175141633	-1.49346047400665	1.67482365999466	0.0948531363433812	0.344052141609764	Exon	DLPFC
e855989	ENSG00000103253.17	ENSG00000103253	HAGHL	0.0931240211477069	-1.38252276671718	1.67479946933141	0.0948578882907793	0.344060987947221	Exon	DLPFC
e24392	ENSG00000142920.16	ENSG00000142920	AZIN2	0.0591051727863888	0.740106500623489	1.67479662563641	0.0948584469109903	0.344060987947221	Exon	DLPFC
e730003	ENSG00000171759.9	ENSG00000171759	PAH	0.128749316282425	-2.44057706614082	1.67479581390641	0.0948586063690788	0.344060987947221	Exon	DLPFC
e942141	ENSG00000277972.1	ENSG00000277972	CISD3	0.0513345439875145	0.911735234444964	1.67477181674261	0.0948633205239502	0.344074421736578	Exon	DLPFC
e990770	ENSG00000101654.17	ENSG00000101654	RNMT	0.04117708658817	3.8746491089013	1.6747589639018	0.0948658454949356	0.344079915035346	Exon	DLPFC
e610510	ENSG00000177666.16	ENSG00000177666	PNPLA2	-0.0752581749167282	0.104438466388576	-1.67474256178397	0.0948690678083297	0.344087937462048	Exon	DLPFC
e1099068	ENSG00000087460.23	ENSG00000087460	GNAS	0.0570610304412901	4.28333435382841	1.67472099757046	0.0948733043863527	0.344096885166143	Exon	DLPFC
e690822	ENSG00000052126.14	ENSG00000052126	PLEKHA5	0.0851112492794302	-0.518945093080496	1.67471971806171	0.0948735557677358	0.344096885166143	Exon	DLPFC
e179919	ENSG00000138442.9	ENSG00000138442	WDR12	0.0502232025890355	3.49568693220709	1.67471191175535	0.0948750894617752	0.344098782767712	Exon	DLPFC
e834726	ENSG00000259512.3	ENSG00000259512	HNRNPA1P5	0.105623676687278	-2.51816426724712	1.67468962096645	0.0948794690115575	0.344104263586667	Exon	DLPFC
e827185	ENSG00000047346.12	ENSG00000047346	FAM214A	-0.0667561646406322	-0.764179445447786	-1.67468810459512	0.0948797669442813	0.344104263586667	Exon	DLPFC
e318033	ENSG00000109762.15	ENSG00000109762	SNX25	0.0614730438895322	-0.318902020287125	1.67468229164541	0.0948809090646046	0.344104263586667	Exon	DLPFC
e685435	ENSG00000139182.13	ENSG00000139182	CLSTN3	0.098731341962484	2.82322853569559	1.67467851023755	0.0948816520363333	0.344104263586667	Exon	DLPFC
e513229	ENSG00000177570.13	ENSG00000177570	SAMD12	0.058292424471613	0.411500277529458	1.67467850443626	0.0948816531761748	0.344104263586667	Exon	DLPFC
e429543	ENSG00000006468.13	ENSG00000006468	ETV1	0.0675825769794117	3.28437953823488	1.67465227368126	0.0948868071287631	0.34411649353685	Exon	DLPFC
e1105192	ENSG00000154727.10	ENSG00000154727	GABPA	-0.071004575987142	-0.70736181098213	-1.67464738088661	0.0948877685149501	0.34411649353685	Exon	DLPFC
e645223	ENSG00000172803.17	ENSG00000172803	SNX32	0.0869891939936358	-0.474839293423828	1.67464251468599	0.0948887246834432	0.34411649353685	Exon	DLPFC
e472564	ENSG00000122779.17	ENSG00000122779	TRIM24	-0.0589287089223497	-0.487067177829531	-1.67463876957427	0.0948894605724459	0.34411649353685	Exon	DLPFC
e704408	ENSG00000185432.11	ENSG00000185432	METTL7A	-0.0718496863250851	3.07807148427814	-1.67463562672975	0.0948900781235801	0.34411649353685	Exon	DLPFC
e1078466	ENSG00000101365.20	ENSG00000101365	IDH3B	0.0951571113541937	-1.43443754581662	1.67462137104617	0.0948928793252035	0.344119550763454	Exon	DLPFC
e64571	ENSG00000178096.8	ENSG00000178096	BOLA1	0.0575134636554804	-0.321678324264001	1.67461662610722	0.0948938117070845	0.344119550763454	Exon	DLPFC
e1116624	ENSG00000160310.16	ENSG00000160310	PRMT2	0.0354330150471718	2.51403976797875	1.67461590801916	0.0948939528122394	0.344119550763454	Exon	DLPFC
e49487	ENSG00000174842.16	ENSG00000174842	GLMN	0.0779458002164794	-0.575041240977758	1.67458391451311	0.0949002397454032	0.34413614705269	Exon	DLPFC
e262791	ENSG00000136521.12	ENSG00000136521	NDUFB5	0.0385327960125203	2.60417975608471	1.67458201535758	0.0949006129524212	0.34413614705269	Exon	DLPFC
e455548	ENSG00000130429.12	ENSG00000130429	ARPC1B	-0.115855178679901	-1.09906703556054	-1.67457719005472	0.0949015611880734	0.34413614705269	Exon	DLPFC
e852342	ENSG00000183060.15	ENSG00000183060	LYSMD4	0.0759718407578897	-1.23662166047031	1.67456906821384	0.0949031572541362	0.344138270066363	Exon	DLPFC
e768826	ENSG00000092201.9	ENSG00000092201	SUPT16H	0.0388870354599209	1.34201912138488	1.67455597741091	0.0949057298427695	0.344140575060594	Exon	DLPFC
e157298	ENSG00000204406.12	ENSG00000204406	MBD5	0.0471222762154356	0.485840201763155	1.67455554850014	0.0949058141327398	0.344140575060594	Exon	DLPFC
e690828	ENSG00000052126.14	ENSG00000052126	PLEKHA5	0.0521791289649612	0.0990950771237513	1.67455001789826	0.0949069010175161	0.344140851622731	Exon	DLPFC
e733074	ENSG00000076555.15	ENSG00000076555	ACACB	-0.102342617341662	-1.43882164042668	-1.67453694018606	0.0949094711151196	0.344146506383142	Exon	DLPFC
e255081	ENSG00000071794.15	ENSG00000071794	HLTF	0.0550504008224449	1.00086380916893	1.67452814205165	0.0949112002001358	0.34414911150174	Exon	DLPFC
e729026	ENSG00000120805.13	ENSG00000120805	ARL1	0.0331358574357562	2.41464612606907	1.67452159701974	0.0949124865025199	0.344150111047002	Exon	DLPFC
e1107060	ENSG00000205930.8	ENSG00000205930	C21orf62-AS1	-0.113774456972574	-2.25611969075927	-1.67450819401704	0.0949151206532821	0.344151253808271	Exon	DLPFC
e54101	ENSG00000116299.16	ENSG00000116299	KIAA1324	0.0964228029706543	-1.01607678921314	1.67450534240034	0.0949156811015765	0.344151253808271	Exon	DLPFC
e463832	ENSG00000091136.13	ENSG00000091136	LAMB1	0.0885775947851529	0.450809451271328	1.67450456647278	0.0949158336005402	0.344151253808271	Exon	DLPFC
e615857	ENSG00000179532.12	ENSG00000179532	DNHD1	-0.0862846662974616	-0.947384719875498	-1.67448976610952	0.0949187424666077	0.344156717696903	Exon	DLPFC
e645933	ENSG00000087365.15	ENSG00000087365	SF3B2	-0.0346492529285099	1.90237339510697	-1.67448661473281	0.0949193618480166	0.344156717696903	Exon	DLPFC
e392023	ENSG00000137413.15	ENSG00000137413	TAF8	-0.06387512124606	-0.717849446679705	-1.67447771166605	0.0949211117021024	0.344159216583944	Exon	DLPFC
e963284	ENSG00000062716.11	ENSG00000062716	VMP1	-0.1143031284665	-2.44883041273437	-1.67447282386358	0.0949220723867313	0.344159216583944	Exon	DLPFC
e250337	ENSG00000091513.14	ENSG00000091513	TF	-0.2033804530359	3.451262455754	-1.6744636248104	0.0949238804574807	0.344162107693318	Exon	DLPFC
e165243	ENSG00000138398.15	ENSG00000138398	PPIG	0.0613398484798356	0.966096811311446	1.67445517776835	0.0949255407451074	0.344164462934866	Exon	DLPFC
e196169	ENSG00000144485.10	ENSG00000144485	HES6	-0.150884075986608	-3.20322568637427	-1.67444387386717	0.094927762592223	0.344166980885497	Exon	DLPFC
e117614	ENSG00000138002.14	ENSG00000138002	IFT172	0.0488023563291921	0.608900012870813	1.67443456884322	0.094929591579864	0.344166980885497	Exon	DLPFC
e1165322	ENSG00000188153.12	ENSG00000188153	COL4A5	-0.138713904635728	-2.66285577508175	-1.67443275973063	0.0949299471807987	0.344166980885497	Exon	DLPFC
e342606	ENSG00000113441.15	ENSG00000113441	LNPEP	-0.0496645572925179	1.19545128527677	-1.67442502664086	0.0949314672165389	0.344166980885497	Exon	DLPFC
e349155	ENSG00000281938.1	ENSG00000281938		0.0713345081703774	1.12999595792815	1.67442307269826	0.0949318512915535	0.344166980885497	Exon	DLPFC
e501832	ENSG00000121022.13	ENSG00000121022	COPS5	0.0458292145534117	3.1500796169134	1.67441413307704	0.0949336085162999	0.344166980885497	Exon	DLPFC
e912101	ENSG00000174238.14	ENSG00000174238	PITPNA	0.0618925127960157	0.0905899706225463	1.67440844624217	0.09493472636777	0.344166980885497	Exon	DLPFC
e674799	ENSG00000165495.15	ENSG00000165495	PKNOX2	0.085878401028778	-0.301348877737021	1.67440593176425	0.094935220637799	0.344166980885497	Exon	DLPFC
e441331	ENSG00000106070.17	ENSG00000106070	GRB10	-0.0840506113709842	-1.95512868365969	-1.67440536797278	0.0949353314623717	0.344166980885497	Exon	DLPFC
e264716	ENSG00000114770.16	ENSG00000114770	ABCC5	0.0639877057436921	0.341302277252056	1.67438448841625	0.0949394358332018	0.344178196211482	Exon	DLPFC
e826480	ENSG00000069956.11	ENSG00000069956	MAPK6	0.0371901360032503	2.33881428724559	1.67433708765636	0.0949487541039767	0.344208289606129	Exon	DLPFC
e1136802	ENSG00000172346.14	ENSG00000172346	CSDC2	0.0975269495150773	1.52665638454179	1.67433197846303	0.0949497585378566	0.344208289606129	Exon	DLPFC
e206514	ENSG00000169814.12	ENSG00000169814	BTD	-0.0525715572650041	1.69191318332552	-1.67432658060142	0.0949508197313157	0.344208472239591	Exon	DLPFC
e950108	ENSG00000108852.14	ENSG00000108852	MPP2	-0.0519745581386193	0.130048267769149	-1.67430672672609	0.0949547229891746	0.344218957594657	Exon	DLPFC
e77944	ENSG00000158773.14	ENSG00000158773	USF1	0.0389152354847847	1.38238056400408	1.67427943070733	0.0949600895779232	0.344234747369108	Exon	DLPFC
e21581	ENSG00000162511.7	ENSG00000162511	LAPTM5	-0.198049083657136	-2.09843943828407	-1.67427364192829	0.0949612277238507	0.344235208668398	Exon	DLPFC
e691981	ENSG00000111728.10	ENSG00000111728	ST8SIA1	0.071189259425515	-0.178388418128678	1.67426296112579	0.0949633277312125	0.344236026191026	Exon	DLPFC
e545922	ENSG00000165152.8	ENSG00000165152	TMEM246	0.0873035496377918	-0.497914201834703	1.67426221192508	0.0949634750368105	0.344236026191026	Exon	DLPFC
e889884	ENSG00000172775.16	ENSG00000172775	FAM192A	0.0538520395789474	0.910627731063015	1.67424112086387	0.094967621973448	0.344245198995285	Exon	DLPFC
e586575	ENSG00000138286.14	ENSG00000138286	FAM149B1	-0.04946072196709	0.372150568342541	-1.67423905914449	0.0949680273577202	0.344245198995285	Exon	DLPFC
e806938	ENSG00000179364.13	ENSG00000179364	PACS2	-0.0697203867615098	0.118791023494324	-1.67421827834802	0.0949721134464547	0.34425462734875	Exon	DLPFC
e363467	ENSG00000118322.12	ENSG00000118322	ATP10B	-0.149253434294001	-0.754803715948127	-1.67420553928079	0.0949746183750987	0.34425462734875	Exon	DLPFC
e363542	ENSG00000118322.12	ENSG00000118322	ATP10B	-0.149253434294001	-0.754803715948127	-1.67420553928079	0.0949746183750987	0.34425462734875	Exon	DLPFC
e909487	ENSG00000158805.11	ENSG00000158805	ZNF276	-0.0675109312148431	0.292018122125703	-1.67419629544557	0.0949764360569711	0.34425462734875	Exon	DLPFC
e1135669	ENSG00000100354.20	ENSG00000100354	TNRC6B	0.0483294050202938	0.718874830530742	1.67419261708425	0.0949771593674248	0.34425462734875	Exon	DLPFC
e1157165	ENSG00000214745.2	ENSG00000214745		0.144663844983981	-3.1122580014635	1.67419194739842	0.0949772910544645	0.34425462734875	Exon	DLPFC
e401496	ENSG00000146247.13	ENSG00000146247	PHIP	-0.0469832577205739	0.882451831674239	-1.67418984213177	0.0949777050351154	0.34425462734875	Exon	DLPFC
e192157	ENSG00000144524.17	ENSG00000144524	COPS7B	-0.0804467582812852	-1.66843741112189	-1.6741631414053	0.0949829556048199	0.344266827023027	Exon	DLPFC
e655726	ENSG00000149273.14	ENSG00000149273	RPS3	-0.0473951044779195	3.54525271117513	-1.67414434129549	0.0949866526962783	0.344266827023027	Exon	DLPFC
e525778	ENSG00000106686.16	ENSG00000106686	SPATA6L	0.0837788274698528	-1.53577938617811	1.67412221520091	0.0949910039997746	0.344266827023027	Exon	DLPFC
e688830	ENSG00000070018.8	ENSG00000070018	LRP6	-0.0502224543454584	0.765854327650227	-1.67412170442454	0.0949911044506195	0.344266827023027	Exon	DLPFC
e1138889	ENSG00000186654.20	ENSG00000186654	PRR5	0.0852568434850646	-1.1897321256438	1.6741137183789	0.0949926750219288	0.344266827023027	Exon	DLPFC
e1070829	ENSG00000170906.15	ENSG00000170906	NDUFA3	0.0529337553618507	2.9047479877777	1.6741128107829	0.0949928535151237	0.344266827023027	Exon	DLPFC
e1049962	ENSG00000128000.15	ENSG00000128000	ZNF780B	0.0359622425677426	4.96198720138183	1.67410377400413	0.094994630756173	0.344266827023027	Exon	DLPFC
e798904	ENSG00000066427.21	ENSG00000066427	ATXN3	0.119253320118228	-2.38408133756619	1.67410075427265	0.0949952246452979	0.344266827023027	Exon	DLPFC
e798932	ENSG00000066427.21	ENSG00000066427	ATXN3	0.119253320118228	-2.38408133756619	1.67410075427265	0.0949952246452979	0.344266827023027	Exon	DLPFC
e798942	ENSG00000066427.21	ENSG00000066427	ATXN3	0.119253320118228	-2.38408133756619	1.67410075427265	0.0949952246452979	0.344266827023027	Exon	DLPFC
e799000	ENSG00000066427.21	ENSG00000066427	ATXN3	0.119253320118228	-2.38408133756619	1.67410075427265	0.0949952246452979	0.344266827023027	Exon	DLPFC
e799234	ENSG00000066427.21	ENSG00000066427	ATXN3	0.119253320118228	-2.38408133756619	1.67410075427265	0.0949952246452979	0.344266827023027	Exon	DLPFC
e799252	ENSG00000066427.21	ENSG00000066427	ATXN3	0.119253320118228	-2.38408133756619	1.67410075427265	0.0949952246452979	0.344266827023027	Exon	DLPFC
e799267	ENSG00000066427.21	ENSG00000066427	ATXN3	0.119253320118228	-2.38408133756619	1.67410075427265	0.0949952246452979	0.344266827023027	Exon	DLPFC
e450781	ENSG00000135185.11	ENSG00000135185	TMEM243	0.065673915070963	-0.678361876738738	1.67408683179262	0.0949979628113235	0.344273086334008	Exon	DLPFC
e47083	ENSG00000142875.19	ENSG00000142875	PRKACB	0.048855032379589	3.46999780938162	1.67405583846842	0.0950040585673754	0.344291513305104	Exon	DLPFC
e193290	ENSG00000066248.14	ENSG00000066248	NGEF	0.096126165409029	2.95561506325587	1.67404220421497	0.0950067402471896	0.344297567518192	Exon	DLPFC
e185821	ENSG00000135913.10	ENSG00000135913	USP37	-0.057521514207916	-0.207379135571544	-1.67402761628263	0.0950096095706406	0.344304301602179	Exon	DLPFC
e910498	ENSG00000003249.13	ENSG00000003249	DBNDD1	0.119742065786663	-1.50275938409194	1.67400607260474	0.0950138471581733	0.344315993927551	Exon	DLPFC
e282326	ENSG00000145147.19	ENSG00000145147	SLIT2	0.0789328078671221	1.25817709953626	1.67399402409571	0.0950162171360491	0.344317740691224	Exon	DLPFC
e422917	ENSG00000026297.15	ENSG00000026297	RNASET2	-0.0749698640477211	0.778205170567735	-1.67398141274164	0.0950186978781777	0.344317740691224	Exon	DLPFC
e743108	ENSG00000090975.12	ENSG00000090975	PITPNM2	0.104653843935859	-0.266404095687686	1.6739784147792	0.0950192876061597	0.344317740691224	Exon	DLPFC
e961825	ENSG00000005379.15	ENSG00000005379	TSPOAP1	0.0722621822227575	3.25027497352864	1.67397628213727	0.0950197071190861	0.344317740691224	Exon	DLPFC
e141137	ENSG00000231584.8	ENSG00000231584	FAHD2CP	-0.105995065675943	-0.671197163963283	-1.67397346364956	0.0950202615473223	0.344317740691224	Exon	DLPFC
e1137417	ENSG00000237037.9	ENSG00000237037	NDUFA6-AS1	0.193445334364328	-3.22587739329637	1.67397278021717	0.0950203959865533	0.344317740691224	Exon	DLPFC
e827111	ENSG00000047346.12	ENSG00000047346	FAM214A	-0.057484461560012	-0.352360195934028	-1.67396360906007	0.0950222000763809	0.344319703665663	Exon	DLPFC
e790894	ENSG00000205683.11	ENSG00000205683	DPF3	-0.0783882864557679	0.0704867895370622	-1.67395974608105	0.0950229599845072	0.344319703665663	Exon	DLPFC
e1162406	ENSG00000101811.13	ENSG00000101811	CSTF2	0.118951019327666	-2.60355675116861	1.67394964395527	0.0950249472530622	0.344323240668422	Exon	DLPFC
e874289	ENSG00000185716.11	ENSG00000185716	C16orf52	0.0641570303107171	-0.221402920886406	1.67394058493084	0.0950267293533909	0.344324391482299	Exon	DLPFC
e741874	ENSG00000130779.19	ENSG00000130779	CLIP1	0.0473028857330647	1.31480081397243	1.67393774944242	0.0950272871590273	0.344324391482299	Exon	DLPFC
e1032304	ENSG00000099331.13	ENSG00000099331	MYO9B	-0.106917110710737	-0.464389308827596	-1.67391629729387	0.0950315073742552	0.344333612259582	Exon	DLPFC
e744464	ENSG00000196498.13	ENSG00000196498	NCOR2	-0.0614554802900666	2.59000706178312	-1.67390621722581	0.0950334904471223	0.344333612259582	Exon	DLPFC
e744546	ENSG00000196498.13	ENSG00000196498	NCOR2	-0.0614554802900666	2.59000706178312	-1.67390621722581	0.0950334904471223	0.344333612259582	Exon	DLPFC
e353798	ENSG00000280987.3	ENSG00000280987		0.0375239726596908	4.57720227152103	1.67390425414206	0.0950338766525679	0.344333612259582	Exon	DLPFC
e15311	ENSG00000076864.19	ENSG00000076864	RAP1GAP	0.117829924582346	-1.05756866548806	1.67389375141694	0.0950359429178111	0.344333837785625	Exon	DLPFC
e1156423	ENSG00000184083.11	ENSG00000184083	FAM120C	-0.0537746403576934	1.12724333990501	-1.67389315775302	0.0950360597140184	0.344333837785625	Exon	DLPFC
e1000771	ENSG00000196628.14	ENSG00000196628	TCF4	-0.125127218835845	-3.04486442866185	-1.67388851845944	0.0950369724429845	0.344333837785625	Exon	DLPFC
e707815	ENSG00000139637.13	ENSG00000139637	C12orf10	0.071253002927606	-1.14219559225698	1.67387330722245	0.0950399651326827	0.344341017021204	Exon	DLPFC
e623604	ENSG00000109854.13	ENSG00000109854	HTATIP2	-0.0719162273641222	-0.421193040900492	-1.67385435192463	0.0950436945426218	0.344349514967069	Exon	DLPFC
e37331	ENSG00000157077.14	ENSG00000157077	ZFYVE9	0.0538670196911633	0.928831870768625	1.6738511065826	0.0950443330677829	0.344349514967069	Exon	DLPFC
e354318	ENSG00000131508.15	ENSG00000131508	UBE2D2	0.0349646100457115	4.23591034354055	1.67384225244225	0.0950460751486777	0.344352162847948	Exon	DLPFC
e13542	ENSG00000127463.13	ENSG00000127463	EMC1	-0.0481556399397103	0.894400154552393	-1.67382746991844	0.0950489837155335	0.344357751781618	Exon	DLPFC
e65679	ENSG00000143437.20	ENSG00000143437	ARNT	-0.0558920658388313	-0.700883951236913	-1.67381889653413	0.09505067062277	0.344357751781618	Exon	DLPFC
e961828	ENSG00000005379.15	ENSG00000005379	TSPOAP1	0.112771750407543	-1.21012626556456	1.67381250427393	0.0950519283856309	0.344357751781618	Exon	DLPFC
e368488	ENSG00000113758.13	ENSG00000113758	DBN1	0.0828417603716349	0.501480993102898	1.67380388964067	0.0950536234513566	0.344357751781618	Exon	DLPFC
e332477	ENSG00000113597.17	ENSG00000113597	TRAPPC13	0.0627639290684518	-0.0935939036137759	1.67380155694297	0.0950540824508106	0.344357751781618	Exon	DLPFC
e589181	ENSG00000151208.16	ENSG00000151208	DLG5	-0.0980747830110627	-1.67636803450332	-1.67379592392899	0.0950551908531065	0.344357751781618	Exon	DLPFC
e83681	ENSG00000152061.23	ENSG00000152061	RABGAP1L	-0.0747213335353487	-0.777571448115406	-1.67379561666456	0.0950552513135085	0.344357751781618	Exon	DLPFC
e1145258	ENSG00000130150.11	ENSG00000130150	MOSPD2	-0.11471137021705	0.0062037019343764	-1.67379329680485	0.0950557077931451	0.344357751781618	Exon	DLPFC
e1122084	ENSG00000100038.19	ENSG00000100038	TOP3B	0.113440451303926	-1.5492284352581	1.67378014258845	0.0950582961864277	0.344363465219625	Exon	DLPFC
e909378	ENSG00000185324.21	ENSG00000185324	CDK10	-0.126159285081254	-2.77189501206512	-1.67376385765636	0.0950615006982627	0.344371410497623	Exon	DLPFC
e58868	ENSG00000173218.14	ENSG00000173218	VANGL1	-0.108041965541122	-2.14574753288575	-1.67375412759179	0.0950634153996736	0.344373098676925	Exon	DLPFC
e817167	ENSG00000128908.15	ENSG00000128908	INO80	-0.0538330370467758	-0.273239136253523	-1.67375121117359	0.0950639893042773	0.344373098676925	Exon	DLPFC
e678124	ENSG00000120645.11	ENSG00000120645	IQSEC3	0.140857038310764	-1.55189470128204	1.67372710041665	0.0950687340236036	0.344386623002688	Exon	DLPFC
e374186	ENSG00000124802.11	ENSG00000124802	EEF1E1	0.0595846816256937	0.13185604855128	1.67371946841152	0.0950702359540235	0.344388400158289	Exon	DLPFC
e412353	ENSG00000079819.17	ENSG00000079819	EPB41L2	0.0582518958833772	1.79341850682402	1.67370236527227	0.0950736018131584	0.344392841846754	Exon	DLPFC
e53133	ENSG00000162631.18	ENSG00000162631	NTNG1	0.115755997054778	-2.07463569670073	1.67369914900486	0.0950742347780208	0.344392841846754	Exon	DLPFC
e976100	ENSG00000141576.14	ENSG00000141576	RNF157	0.0685043507326708	0.676330599749941	1.67369617986427	0.0950748191110723	0.344392841846754	Exon	DLPFC
e155750	ENSG00000168702.17	ENSG00000168702	LRP1B	0.0569103952531231	0.366856215994401	1.67368553236371	0.0950769145851083	0.344392841846754	Exon	DLPFC
e68408	ENSG00000143621.16	ENSG00000143621	ILF2	-0.0481970490886226	1.21672509016465	-1.67368333288124	0.095077347457375	0.344392841846754	Exon	DLPFC
e48366	ENSG00000065243.19	ENSG00000065243	PKN2	-0.0560932680944082	0.352179277762658	-1.67367897004962	0.0950782060953335	0.344392841846754	Exon	DLPFC
e1166051	ENSG00000101901.11	ENSG00000101901	ALG13	-0.0649508432250735	-1.31641266429436	-1.67367726535324	0.0950785415940491	0.344392841846754	Exon	DLPFC
e629179	ENSG00000149091.15	ENSG00000149091	DGKZ	0.0695799893806297	3.01788406827825	1.67366616637088	0.0950807259912743	0.344397090785269	Exon	DLPFC
e1138025	ENSG00000100266.18	ENSG00000100266	PACSIN2	-0.0549407611294698	-0.0347478404230646	-1.67363161717935	0.095087525896348	0.344418057538636	Exon	DLPFC
e558988	ENSG00000160539.4	ENSG00000160539	PLPP7	0.0615117435271188	0.193863020447263	1.67361580207127	0.0950906387258655	0.344425668972324	Exon	DLPFC
e343079	ENSG00000145730.20	ENSG00000145730	PAM	0.0639329637877434	1.28026417978952	1.67360104169307	0.0950935440307421	0.344432528581742	Exon	DLPFC
e99982	ENSG00000162923.14	ENSG00000162923	WDR26	-0.0384668201818679	1.55715620591265	-1.67358787365113	0.0950961359742219	0.344436431908987	Exon	DLPFC
e637632	ENSG00000149503.12	ENSG00000149503	INCENP	0.0979990061791172	-2.23494313283883	1.67358486100521	0.0950967289791047	0.344436431908987	Exon	DLPFC
e399945	ENSG00000185760.15	ENSG00000185760	KCNQ5	0.109454073787634	1.10681286275111	1.67357867381795	0.0950979468654561	0.344436431908987	Exon	DLPFC
e409859	ENSG00000111875.7	ENSG00000111875	ASF1A	-0.0566605639105169	-0.166295958646937	-1.67357501219768	0.0950986676249421	0.344436431908987	Exon	DLPFC
e670377	ENSG00000095139.13	ENSG00000095139	ARCN1	-0.0345662918494657	2.25588444196266	-1.67353857902687	0.0951058394309123	0.344458743650828	Exon	DLPFC
e429363	ENSG00000006747.14	ENSG00000006747	SCIN	-0.278452479823449	-3.36305959509106	-1.67353174012286	0.0951071857057087	0.344459955963265	Exon	DLPFC
e295001	ENSG00000251442.5	ENSG00000251442	LINC01094	-0.141358254472941	-1.459146551507	-1.67352244435152	0.0951090156525458	0.344462919998498	Exon	DLPFC
e986933	ENSG00000177426.20	ENSG00000177426	TGIF1	-0.147744303397236	-2.97717621128346	-1.67349557757061	0.0951143047522002	0.344476372081337	Exon	DLPFC
e840186	ENSG00000178802.17	ENSG00000178802	MPI	0.0362124396259149	2.16292096174219	1.67349330025834	0.095114753083687	0.344476372081337	Exon	DLPFC
e691398	ENSG00000084453.16	ENSG00000084453	SLCO1A2	-0.165494418717077	1.15532832067007	-1.67345019902469	0.0951232386876969	0.344485060470077	Exon	DLPFC
e292282	ENSG00000132463.13	ENSG00000132463	GRSF1	0.05351530319227	2.95239545065568	1.67344813692164	0.095123644681827	0.344485060470077	Exon	DLPFC
e752319	ENSG00000133083.14	ENSG00000133083	DCLK1	0.0874242360121971	2.24557658332737	1.67344699619485	0.0951238692727432	0.344485060470077	Exon	DLPFC
e500134	ENSG00000104388.14	ENSG00000104388	RAB2A	0.0419902332674772	3.03346039192612	1.67344227530401	0.0951247987454137	0.344485060470077	Exon	DLPFC
e448393	ENSG00000135205.14	ENSG00000135205	CCDC146	-0.101059426260881	-2.52537647368519	-1.67343959309104	0.0951253268362135	0.344485060470077	Exon	DLPFC
e793192	ENSG00000119682.16	ENSG00000119682	AREL1	0.0761628401674526	-1.15823343678033	1.6734377500404	0.0951256897088724	0.344485060470077	Exon	DLPFC
e306055	ENSG00000245958.6	ENSG00000245958		0.0656928210858408	0.546244570001204	1.67343754686512	0.0951257297115067	0.344485060470077	Exon	DLPFC
e903340	ENSG00000050820.16	ENSG00000050820	BCAR1	-0.106010793427607	-2.64981373781852	-1.67343699795987	0.0951258377840507	0.344485060470077	Exon	DLPFC
e138808	ENSG00000068654.15	ENSG00000068654	POLR1A	0.0618130728787446	-0.0951620290259557	1.6734337404499	0.0951264791488506	0.344485060470077	Exon	DLPFC
e703815	ENSG00000139624.12	ENSG00000139624	CERS5	0.0693261275344101	-0.303733700114506	1.6734297321873	0.0951272683326478	0.344485060470077	Exon	DLPFC
e175576	ENSG00000128641.18	ENSG00000128641	MYO1B	0.0760120034185213	-0.0373699963969958	1.67340573948956	0.0951319923469115	0.344495972149746	Exon	DLPFC
e1048025	ENSG00000104823.8	ENSG00000104823	ECH1	-0.0907112516691356	-0.314334931831257	-1.67340415242172	0.0951323048374383	0.344495972149746	Exon	DLPFC
e455498	ENSG00000241685.8	ENSG00000241685	ARPC1A	0.037088433328508	2.44853458872094	1.67339677329407	0.0951337577839623	0.344496092009894	Exon	DLPFC
e730004	ENSG00000171759.9	ENSG00000171759	PAH	0.138170327155999	-2.69348069619854	1.67339370845675	0.0951343612541375	0.344496092009894	Exon	DLPFC
e1021390	ENSG00000105397.13	ENSG00000105397	TYK2	-0.0846491304253899	-1.70398789096153	-1.67337492635623	0.0951380595396985	0.34450317418505	Exon	DLPFC
e105429	ENSG00000077522.12	ENSG00000077522	ACTN2	-0.059154610798317	0.299668226034147	-1.67337339056011	0.0951383619504258	0.34450317418505	Exon	DLPFC
e655822	ENSG00000149273.14	ENSG00000149273	RPS3	-0.0473720378894945	3.5453398521854	-1.67336234847258	0.0951405362498967	0.34450317418505	Exon	DLPFC
e1013052	ENSG00000167670.15	ENSG00000167670	CHAF1A	0.121683209227629	-3.06906582152161	1.67336190161062	0.0951406242424076	0.34450317418505	Exon	DLPFC
e1108272	ENSG00000205726.14	ENSG00000205726	ITSN1	0.0518407266712709	1.46032245181106	1.67335808678324	0.0951413754306123	0.34450317418505	Exon	DLPFC
e978413	ENSG00000087157.18	ENSG00000087157	PGS1	-0.0816518157815317	-1.40246035341475	-1.67334682914045	0.0951435922319877	0.3445075378375	Exon	DLPFC
e23943	ENSG00000162521.18	ENSG00000162521	RBBP4	-0.0293034263933826	2.02230046661373	-1.67332775709781	0.0951473479025654	0.344512829573393	Exon	DLPFC
e1068539	ENSG00000105497.7	ENSG00000105497	ZNF175	-0.0443529266891356	0.677140352034699	-1.67331198620828	0.0951504535994681	0.344512829573393	Exon	DLPFC
e670826	ENSG00000186174.12	ENSG00000186174	BCL9L	-0.0683227691387773	1.3803843379604	-1.6733109247033	0.0951506626402404	0.344512829573393	Exon	DLPFC
e97274	ENSG00000136643.11	ENSG00000136643	RPS6KC1	0.0629521160362069	-0.211137916808016	1.67331029877697	0.0951507859032584	0.344512829573393	Exon	DLPFC
e652318	ENSG00000137497.17	ENSG00000137497	NUMA1	-0.103022409716005	-2.35691862294474	-1.67331017614701	0.0951508100526629	0.344512829573393	Exon	DLPFC
e970104	ENSG00000154265.15	ENSG00000154265	ABCA5	0.0529705785748282	0.816443391565765	1.67330858237912	0.0951511239123521	0.344512829573393	Exon	DLPFC
e747696	ENSG00000090612.20	ENSG00000090612	ZNF268	-0.0680049512199787	-0.937195435359851	-1.67329956438792	0.0951528998352603	0.344515596530625	Exon	DLPFC
e956010	ENSG00000159199.13	ENSG00000159199	ATP5G1	0.0772963169182693	0.967673138152713	1.67328697242335	0.0951553796292751	0.344519332051862	Exon	DLPFC
e651899	ENSG00000137522.17	ENSG00000137522	RNF121	0.0407155263796966	0.148227149186498	1.67328405075148	0.0951559550151054	0.344519332051862	Exon	DLPFC
e343351	ENSG00000145725.19	ENSG00000145725	PPIP5K2	0.0582854827816819	0.702604017361866	1.67327192630353	0.0951583427996447	0.344524314119461	Exon	DLPFC
e17962	ENSG00000228172.5	ENSG00000228172		-0.129743271248412	-2.87475726542145	-1.6732586627221	0.0951609549799359	0.344528956165343	Exon	DLPFC
e873126	ENSG00000005189.19	ENSG00000005189		0.0968341886871604	-2.4547711147569	1.67325514159944	0.095161648452945	0.344528956165343	Exon	DLPFC
e362208	ENSG00000170624.13	ENSG00000170624	SGCD	-0.129882569916468	-1.96052800504872	-1.67324089622719	0.0951644540715521	0.344535450707224	Exon	DLPFC
e822151	ENSG00000166734.18	ENSG00000166734	CASC4	0.0603566943499288	0.0835732211224734	1.67323152526492	0.0951662997139485	0.344535989663076	Exon	DLPFC
e891067	ENSG00000140859.15	ENSG00000140859	KIFC3	0.0669197593008889	-0.643071938705368	1.67322986613174	0.095166626488783	0.344535989663076	Exon	DLPFC
e671805	ENSG00000172375.12	ENSG00000172375	C2CD2L	0.0576731532412423	2.78529926445086	1.67320484131394	0.0951715553651674	0.344550170766309	Exon	DLPFC
e999772	ENSG00000101751.10	ENSG00000101751	POLI	-0.0523945973909542	1.27737789489329	-1.67319424040712	0.0951736433767229	0.344554066876835	Exon	DLPFC
e631031	ENSG00000110514.19	ENSG00000110514	MADD	0.0569343221588255	2.22765483167148	1.67317867742902	0.0951767088112514	0.344561501399717	Exon	DLPFC
e697738	ENSG00000134283.17	ENSG00000134283	PPHLN1	0.0371182718459366	1.58138020871954	1.67316573543052	0.0951792580528001	0.344567067047487	Exon	DLPFC
e479327	ENSG00000055609.17	ENSG00000055609	KMT2C	-0.0518567474868958	0.550003646420073	-1.67314545766753	0.0951832523621265	0.344577863942268	Exon	DLPFC
e631844	ENSG00000149187.17	ENSG00000149187	CELF1	-0.0576357793618418	0.0103220483828739	-1.67313864973183	0.0951845934180471	0.344579055528347	Exon	DLPFC
e994006	ENSG00000153339.13	ENSG00000153339	TRAPPC8	0.0892220165226049	-0.657279923600817	1.67309631953347	0.0951929321403032	0.344605579167913	Exon	DLPFC
e422255	ENSG00000185345.18	ENSG00000185345	PARK2	0.055275063514899	-0.0091804499843671	1.67308749324135	0.0951946709257402	0.344605783017328	Exon	DLPFC
e298332	ENSG00000118762.7	ENSG00000118762	PKD2	-0.0622888167835866	-0.114330518432707	-1.67308575982571	0.0951950124127791	0.344605783017328	Exon	DLPFC
e1038940	ENSG00000267575.6	ENSG00000267575		0.0643079687860242	0.309124058027337	1.67306726476622	0.0951986560452066	0.344610804094116	Exon	DLPFC
e86616	ENSG00000135829.16	ENSG00000135829	DHX9	-0.0361287010511085	1.64900052592379	-1.67306696606717	0.0951987148915479	0.344610804094116	Exon	DLPFC
e1026340	ENSG00000179115.10	ENSG00000179115	FARSA	0.0554014177276251	0.653392191152778	1.67306330864667	0.0951994354379329	0.344610804094116	Exon	DLPFC
e238588	ENSG00000114439.18	ENSG00000114439	BBX	-0.0592533693496795	1.62497471959181	-1.67304619773541	0.0952028065073493	0.344617191802201	Exon	DLPFC
e1132784	ENSG00000166897.14	ENSG00000166897	ELFN2	0.0881217531634643	-0.192676284266274	1.67304407822946	0.0952032240839422	0.344617191802201	Exon	DLPFC
e532581	ENSG00000198722.14	ENSG00000198722	UNC13B	0.0409553467823977	3.04241627178229	1.67302604204479	0.0952067775605959	0.344623290762229	Exon	DLPFC
e868567	ENSG00000103429.10	ENSG00000103429	BFAR	0.084658179594893	-2.15038217497069	1.67302206790841	0.0952075605565444	0.344623290762229	Exon	DLPFC
e359513	ENSG00000182578.13	ENSG00000182578	CSF1R	-0.154244208254485	-0.343266457019016	-1.67301378412843	0.0952091926677074	0.344623290762229	Exon	DLPFC
e189444	ENSG00000116120.9	ENSG00000116120	FARSB	0.0507042463641031	2.0533862868735	1.67301213724686	0.0952095171471133	0.344623290762229	Exon	DLPFC
e1134419	ENSG00000100201.19	ENSG00000100201	DDX17	-0.0486766825100694	6.44508703761919	-1.6730098432288	0.0952099691310766	0.344623290762229	Exon	DLPFC
e992064	ENSG00000101782.14	ENSG00000101782	RIOK3	-0.0405539502261567	2.93788175004138	-1.67299747178718	0.0952124066713765	0.344624075625429	Exon	DLPFC
e1144285	ENSG00000101871.14	ENSG00000101871	MID1	-0.109096215936905	-2.34488643415148	-1.67299458990476	0.0952129744947506	0.344624075625429	Exon	DLPFC
e1052369	ENSG00000255730.5	ENSG00000255730		-0.0576490518421006	0.104830609464214	-1.67299333338216	0.0952132220709021	0.344624075625429	Exon	DLPFC
e1026073	ENSG00000132026.13	ENSG00000132026	RTBDN	0.109933801143981	-1.20159161091132	1.67298439181196	0.0952149838683655	0.344626789362035	Exon	DLPFC
e657438	ENSG00000149262.16	ENSG00000149262	INTS4	-0.0632100560337281	-0.462101881684244	-1.67297481258445	0.095216871335386	0.344629957892007	Exon	DLPFC
e1053980	ENSG00000167619.11	ENSG00000167619	TMEM145	0.0876694000600068	-0.927239629333422	1.67296522623773	0.0952187602352876	0.344633131540767	Exon	DLPFC
e514802	ENSG00000164983.7	ENSG00000164983	TMEM65	0.0587556060160645	0.255173996081112	1.67295745848507	0.0952202908203559	0.344634664686205	Exon	DLPFC
e214510	ENSG00000182606.14	ENSG00000182606	TRAK1	0.0425206397042454	0.720798457814494	1.67295280403126	0.0952212079596456	0.344634664686205	Exon	DLPFC
e1142502	ENSG00000008735.13	ENSG00000008735	MAPK8IP2	0.0675689105316769	4.09327470356599	1.67292744061067	0.0952262058330037	0.34464607329973	Exon	DLPFC
e492926	ENSG00000172728.15	ENSG00000172728	FUT10	-0.0727808643205284	-0.631117858663542	-1.67292293695657	0.0952270933021138	0.34464607329973	Exon	DLPFC
e1058309	ENSG00000125755.18	ENSG00000125755	SYMPK	-0.0577809666466909	-0.108540310231646	-1.67292139876601	0.0952273964123101	0.34464607329973	Exon	DLPFC
e608510	ENSG00000185627.17	ENSG00000185627	PSMD13	0.0424415712806043	1.91811452498853	1.67290564856215	0.0952305001344229	0.344653643200919	Exon	DLPFC
e302708	ENSG00000168743.12	ENSG00000168743	NPNT	-0.136992629296569	-3.01366168294442	-1.67289520003864	0.0952325591566959	0.344655494257477	Exon	DLPFC
e1153310	ENSG00000102103.15	ENSG00000102103	PQBP1	0.0691491260755776	-0.666553568704495	1.67289278108363	0.0952330358494638	0.344655494257477	Exon	DLPFC
e108668	ENSG00000143727.15	ENSG00000143727	ACP1	0.0419160069865455	1.23892044777818	1.67288276413076	0.0952350098664979	0.344655888042544	Exon	DLPFC
e990349	ENSG00000101639.18	ENSG00000101639	CEP192	-0.0678560865724763	-1.10343359931349	-1.67288195706931	0.0952351689136076	0.344655888042544	Exon	DLPFC
e985386	ENSG00000141556.20	ENSG00000141556	TBCD	0.0440529483012708	1.00738709951192	1.67287278182159	0.0952369770891233	0.344658768906433	Exon	DLPFC
e139901	ENSG00000144115.16	ENSG00000144115	THNSL2	-0.233202833878087	-3.41943564495063	-1.67285913132623	0.0952396672574008	0.344661313398445	Exon	DLPFC
e305555	ENSG00000236922.9	ENSG00000236922	LINC01378	0.136674249840221	-1.37123358441211	1.67285576764585	0.0952403301633366	0.344661313398445	Exon	DLPFC
e597683	ENSG00000166169.16	ENSG00000166169	POLL	-0.0513681973075253	-0.379810189146794	-1.67285380671132	0.0952407166212473	0.344661313398445	Exon	DLPFC
e757781	ENSG00000243406.6	ENSG00000243406	MRPS31P5	-0.0946203031946423	-0.635138739517657	-1.67284733615645	0.0952419918370371	0.344662265404509	Exon	DLPFC
e1131704	ENSG00000100320.22	ENSG00000100320	RBFOX2	0.0840543706191045	0.198592632261835	1.67283600901808	0.0952442242204907	0.344666681157352	Exon	DLPFC
e615317	ENSG00000166311.9	ENSG00000166311	SMPD1	-0.0596941897904442	-0.683785393532736	-1.67282384487073	0.0952466216108325	0.344671693931524	Exon	DLPFC
e11456	ENSG00000065526.10	ENSG00000065526	SPEN	-0.0612686673486658	0.826696021919017	-1.67280437118075	0.0952504597150707	0.344672464512158	Exon	DLPFC
e655829	ENSG00000149273.14	ENSG00000149273	RPS3	-0.0473599298228166	3.54523392064143	-1.67279523165356	0.0952522610836532	0.344672464512158	Exon	DLPFC
e782160	ENSG00000073712.14	ENSG00000073712	FERMT2	-0.0757426658364935	0.562820650268718	-1.67279386652569	0.0952525301478945	0.344672464512158	Exon	DLPFC
e84296	ENSG00000198797.6	ENSG00000198797	BRINP2	0.072082978032512	-0.293685063780671	1.67278849032483	0.0952535897933345	0.344672464512158	Exon	DLPFC
e810345	ENSG00000186297.11	ENSG00000186297	GABRA5	0.0995847788340566	-0.0131705134476179	1.6727866016626	0.0952539620495939	0.344672464512158	Exon	DLPFC
e952411	ENSG00000168517.10	ENSG00000168517	HEXIM2	0.103238536406147	-2.52342050265507	1.67278502418436	0.0952542729722324	0.344672464512158	Exon	DLPFC
e809506	ENSG00000224078.12	ENSG00000224078	SNHG14	0.0596135754941672	4.10173901835348	1.67278300494894	0.09525467096687	0.344672464512158	Exon	DLPFC
e719955	ENSG00000166225.8	ENSG00000166225	FRS2	-0.0939091229678727	-1.20492802000785	-1.67278010645013	0.0952552422681145	0.344672464512158	Exon	DLPFC
e982880	ENSG00000197063.10	ENSG00000197063	MAFG	0.0453666617660605	4.39302827311303	1.67277615874211	0.0952560203755061	0.344672464512158	Exon	DLPFC
e118893	ENSG00000115295.19	ENSG00000115295	CLIP4	-0.0484057743948495	1.20325503959921	-1.67277141028774	0.0952569563196459	0.344672464512158	Exon	DLPFC
e4312	ENSG00000157881.13	ENSG00000157881	PANK4	0.0726329069006175	-1.00767756123745	1.67274462022885	0.0952622369130239	0.344687908949383	Exon	DLPFC
e637543	ENSG00000167995.15	ENSG00000167995	BEST1	-0.149476003286422	-0.473444467832601	-1.67271554316166	0.0952679685654804	0.344701549885651	Exon	DLPFC
e90364	ENSG00000118194.18	ENSG00000118194	TNNT2	0.13533077003412	-1.70824824647451	1.67271522432484	0.0952680314159219	0.344701549885651	Exon	DLPFC
e305068	ENSG00000145362.17	ENSG00000145362	ANK2	0.0400560213738523	3.6588556006605	1.67270720701627	0.0952696118321627	0.344702945986953	Exon	DLPFC
e458052	ENSG00000166924.8	ENSG00000166924	NYAP1	0.0760197625146795	2.64148636951779	1.67270299670557	0.0952704418003562	0.344702945986953	Exon	DLPFC
e214660	ENSG00000114812.12	ENSG00000114812	VIPR1	0.0911023393193396	-0.826536278037166	1.67269098883625	0.0952728089140491	0.344707847979276	Exon	DLPFC
e607557	ENSG00000151651.15	ENSG00000151651	ADAM8	0.10991602020307	-2.40850424818821	1.6726729360571	0.0952763677510539	0.34471706161197	Exon	DLPFC
e566990	ENSG00000067057.16	ENSG00000067057	PFKP	0.0623304260870273	2.83579158448447	1.67265002774617	0.0952808839378859	0.344729738775726	Exon	DLPFC
e671468	ENSG00000256269.6	ENSG00000256269	HMBS	0.118916348467803	-2.84680988291284	1.67263685386619	0.0952834811389549	0.344732655451755	Exon	DLPFC
e558165	ENSG00000107130.9	ENSG00000107130	NCS1	0.0865447597968951	3.03961459656408	1.67262891656214	0.0952850459882422	0.344732655451755	Exon	DLPFC
e917297	ENSG00000072849.10	ENSG00000072849	DERL2	-0.0390485095325089	2.43518054973169	-1.67262775202773	0.0952852755793766	0.344732655451755	Exon	DLPFC
e391505	ENSG00000137166.14	ENSG00000137166	FOXP4	-0.152070839974084	-3.1425817536286	-1.67262539893025	0.0952857395003189	0.344732655451755	Exon	DLPFC
e574249	ENSG00000150054.18	ENSG00000150054	MPP7	0.101417466138926	-1.14822516174573	1.67261031251365	0.0952887138803603	0.344739753759122	Exon	DLPFC
e944820	ENSG00000094804.9	ENSG00000094804	CDC6	0.130542445484203	-2.56450463046052	1.67258524341134	0.0952936565735803	0.344753972891102	Exon	DLPFC
e1177916	ENSG00000185973.10	ENSG00000185973	TMLHE	-0.279331818492757	-1.25505971891011	-1.6725702530406	0.0952966122148573	0.344761003028669	Exon	DLPFC
e287967	ENSG00000109180.14	ENSG00000109180	OCIAD1	0.053698978784145	4.244956125882	1.67255265648949	0.0953000818090331	0.344764925123134	Exon	DLPFC
e983328	ENSG00000169738.7	ENSG00000169738	DCXR	-0.0575314394141049	0.661711908914463	-1.67255088339704	0.0953004314235894	0.344764925123134	Exon	DLPFC
e814481	ENSG00000250007.6	ENSG00000250007		0.150271838950444	-2.90400028729495	1.67254935049163	0.0953007336794121	0.344764925123134	Exon	DLPFC
e21597	ENSG00000162511.7	ENSG00000162511	LAPTM5	-0.198250994019942	-2.1103009308615	-1.67253903372529	0.0953027679428564	0.344768621656317	Exon	DLPFC
e876920	ENSG00000047578.12	ENSG00000047578	KIAA0556	-0.0824704115924663	-1.96187420106624	-1.67252774916648	0.0953049930759409	0.344769835838474	Exon	DLPFC
e1094554	ENSG00000124140.13	ENSG00000124140	SLC12A5	0.110582220361493	1.97827772855956	1.6725270623892	0.0953051284986967	0.344769835838474	Exon	DLPFC
e743445	ENSG00000139697.12	ENSG00000139697	SBNO1	0.0478183764551578	0.762952972914964	1.67248694309144	0.0953130397248651	0.344794792106375	Exon	DLPFC
e689021	ENSG00000178878.12	ENSG00000178878	APOLD1	-0.050515926019575	0.58156831454617	-1.67247373194727	0.0953156449795183	0.344800553703183	Exon	DLPFC
e503310	ENSG00000040341.17	ENSG00000040341	STAU2	0.0454623397761934	1.25818304610137	1.67244675727331	0.0953209645978442	0.34481613417587	Exon	DLPFC
e196041	ENSG00000132323.8	ENSG00000132323	ILKAP	-0.0564517418804974	-0.183748346314794	-1.67243166393335	0.0953239412276357	0.344823238829798	Exon	DLPFC
e1153208	ENSG00000126768.12	ENSG00000126768	TIMM17B	-0.132449578827924	-3.04614644000601	-1.67242439864354	0.0953253740768545	0.344824758945951	Exon	DLPFC
e778136	ENSG00000100916.13	ENSG00000100916	BRMS1L	0.0651045938905357	-0.0130149422030661	1.67241016528292	0.0953281812084336	0.344829690571518	Exon	DLPFC
e628600	ENSG00000121671.11	ENSG00000121671	CRY2	0.0657925238939917	0.0638582550693115	1.67240664157395	0.0953288761715643	0.344829690571518	Exon	DLPFC
e548044	ENSG00000119471.14	ENSG00000119471	HSDL2	-0.0687319338961042	0.622947764812003	-1.67240208260711	0.0953297753193667	0.344829690571518	Exon	DLPFC
e5787	ENSG00000069424.14	ENSG00000069424	KCNAB2	0.0944823436656194	2.0464086987839	1.67238169069814	0.0953337972220026	0.344840575655874	Exon	DLPFC
e307589	ENSG00000164070.11	ENSG00000164070	HSPA4L	0.0927990048637169	2.10752293003437	1.67237249893085	0.0953356101617836	0.344843470352781	Exon	DLPFC
e746628	ENSG00000182870.12	ENSG00000182870	GALNT9	0.114858504443607	0.651760791413129	1.67236510038123	0.0953370694361161	0.344845085739809	Exon	DLPFC
e1116693	ENSG00000160310.16	ENSG00000160310	PRMT2	0.0459260539775235	1.06101744899884	1.67234684463415	0.0953406702380416	0.344854341324718	Exon	DLPFC
e9113	ENSG00000198793.12	ENSG00000198793	MTOR	0.0446577019076155	0.491832344159149	1.67233743666452	0.0953425259284548	0.344854341324718	Exon	DLPFC
e759820	ENSG00000005810.17	ENSG00000005810	MYCBP2	0.0642303662311101	1.95348079921781	1.67233300835124	0.0953433994084308	0.344854341324718	Exon	DLPFC
e90693	ENSG00000134369.15	ENSG00000134369	NAV1	-0.0465328722051405	4.9302314946147	-1.67233159034361	0.0953436791102535	0.344854341324718	Exon	DLPFC
e272577	ENSG00000161217.11	ENSG00000161217	PCYT1A	-0.0581309042702896	-0.649236570599456	-1.67231676807238	0.0953466028408504	0.344861253334999	Exon	DLPFC
e139761	ENSG00000222041.10	ENSG00000222041	LINC00152	0.0882255977244483	-1.16010371200744	1.67230865233437	0.0953482037213085	0.344863380603111	Exon	DLPFC
e645231	ENSG00000172803.17	ENSG00000172803	SNX32	0.0897188400761779	-0.012173158486399	1.67228255677583	0.0953533513811617	0.344878335978985	Exon	DLPFC
e330730	ENSG00000095015.5	ENSG00000095015	MAP3K1	-0.0695955085230366	-1.05848145736135	-1.67226979463242	0.0953558689473926	0.344883778496031	Exon	DLPFC
e436792	ENSG00000078053.16	ENSG00000078053	AMPH	0.0915320284722069	1.42409251072508	1.67226227468526	0.0953573524195554	0.34488548081848	Exon	DLPFC
e948340	ENSG00000126581.12	ENSG00000126581	BECN1	0.0657657751794007	-0.452350309546968	1.67224408525548	0.0953609407545929	0.344888583488652	Exon	DLPFC
e30326	ENSG00000283580.1	ENSG00000283580		-0.0349008494460492	0.720390865129308	-1.67224166976733	0.0953614172802135	0.344888583488652	Exon	DLPFC
e115715	ENSG00000138018.17	ENSG00000138018	EPT1	0.0481011166875207	1.15507281052452	1.6722377609928	0.0953621884042672	0.344888583488652	Exon	DLPFC
e986977	ENSG00000170579.15	ENSG00000170579	DLGAP1	0.0872039253809346	4.01596457045492	1.67223152801672	0.0953634180577789	0.344888583488652	Exon	DLPFC
e965252	ENSG00000008283.15	ENSG00000008283	CYB561	0.110692161210082	-0.673630879568319	1.67223034939278	0.0953636505804126	0.344888583488652	Exon	DLPFC
e4193	ENSG00000149527.17	ENSG00000149527	PLCH2	0.141983187005633	-2.29362579693919	1.67222006537761	0.0953656794625648	0.344888583488652	Exon	DLPFC
e331369	ENSG00000214244.4	ENSG00000214244	SETP21	0.0820998146274058	-0.179636165899081	1.67221929505206	0.0953658314376558	0.344888583488652	Exon	DLPFC
e556506	ENSG00000197694.14	ENSG00000197694	SPTAN1	0.0482874659474099	4.16903648261409	1.67221685531478	0.0953663127669884	0.344888583488652	Exon	DLPFC
e759315	ENSG00000136153.19	ENSG00000136153	LMO7	0.0779050515506183	-0.194730793994547	1.6722107880753	0.0953675097651358	0.344889249586162	Exon	DLPFC
e737555	ENSG00000135094.10	ENSG00000135094	SDS	-0.155035225261104	-2.8293877538165	-1.67220409835758	0.0953688295852477	0.344889257483727	Exon	DLPFC
e1158870	ENSG00000184481.16	ENSG00000184481	FOXO4	-0.0895776901806161	-1.09094662217762	-1.6721989317656	0.095369848916636	0.344889257483727	Exon	DLPFC
e808834	ENSG00000140157.14	ENSG00000140157	NIPA2	0.040580964259449	2.04601307045453	1.67219537630345	0.0953705503888033	0.344889257483727	Exon	DLPFC
e574035	ENSG00000099246.16	ENSG00000099246	RAB18	0.0422930696499641	1.71412908062742	1.67215649057007	0.0953782225904948	0.344908379972101	Exon	DLPFC
e5909	ENSG00000069424.14	ENSG00000069424	KCNAB2	0.0944776828968837	2.0465972598022	1.67215367916813	0.0953787773027	0.344908379972101	Exon	DLPFC
e837952	ENSG00000159322.17	ENSG00000159322	ADPGK	-0.0839775743188113	-1.39462837449606	-1.67215317466288	0.0953788768459173	0.344908379972101	Exon	DLPFC
e850704	ENSG00000176463.13	ENSG00000176463	SLCO3A1	-0.0985159344119245	-0.511923592895206	-1.67214388726892	0.0953807093433915	0.344911343873372	Exon	DLPFC
e568221	ENSG00000170525.18	ENSG00000170525	PFKFB3	0.0913039416091417	-1.40082944734686	1.67213134501203	0.0953831841034318	0.344916630207449	Exon	DLPFC
e571083	ENSG00000077943.7	ENSG00000077943	ITGA8	0.116845639273415	-2.28323763113411	1.67211660941714	0.0953860917052467	0.344919809262445	Exon	DLPFC
e451365	ENSG00000008277.14	ENSG00000008277	ADAM22	0.0973692725917536	-1.01245773471387	1.67211099056747	0.0953872004256102	0.344919809262445	Exon	DLPFC
e29499	ENSG00000171793.13	ENSG00000171793	CTPS1	0.056363761997706	-0.562777373615192	1.67211074927838	0.0953872480373911	0.344919809262445	Exon	DLPFC
e665999	ENSG00000254445.1	ENSG00000254445	HSPB2-C11orf52	0.0753072549354105	-0.190833279020208	1.67210378390415	0.0953886224710639	0.344919809262445	Exon	DLPFC
e580544	ENSG00000198964.13	ENSG00000198964	SGMS1	-0.0838334834233294	-1.0483923124726	-1.67210122324564	0.0953891277537737	0.344919809262445	Exon	DLPFC
e333533	ENSG00000134056.11	ENSG00000134056	MRPS36	0.0652779823701466	0.243512472547469	1.67208286556441	0.0953927502517755	0.344928766125496	Exon	DLPFC
e479023	ENSG00000106615.9	ENSG00000106615	RHEB	0.0474479777693766	2.18750388047616	1.67207102170177	0.0953950874449135	0.344928766125496	Exon	DLPFC
e888699	ENSG00000087250.8	ENSG00000087250	MT3	-0.067096622372235	4.60667565187196	-1.67207091535235	0.0953951084314463	0.344928766125496	Exon	DLPFC
e1038875	ENSG00000268362.5	ENSG00000268362		-0.051147964462166	-0.0279653887225076	-1.6720681378558	0.0953956565318566	0.344928766125496	Exon	DLPFC
e693307	ENSG00000123096.11	ENSG00000123096	SSPN	-0.126274418843227	-2.63413405415343	-1.67205740625111	0.0953977742889576	0.34493083201042	Exon	DLPFC
e639019	ENSG00000162231.13	ENSG00000162231	NXF1	-0.0769546785198655	-1.34229163181799	-1.67205497660441	0.0953982537566628	0.34493083201042	Exon	DLPFC
e934527	ENSG00000076604.14	ENSG00000076604	TRAF4	-0.141953754986838	-3.10180870568828	-1.67204070890167	0.0954010693914281	0.344934138331488	Exon	DLPFC
e229734	ENSG00000157445.14	ENSG00000157445	CACNA2D3	0.0696516775742069	0.360014355509304	1.67204007705785	0.095401194083084	0.344934138331488	Exon	DLPFC
e223759	ENSG00000004534.14	ENSG00000004534	RBM6	0.0510124596273592	-0.0996905813337017	1.67202964292419	0.0954032532333576	0.34493792096814	Exon	DLPFC
e283554	ENSG00000168214.20	ENSG00000168214	RBPJ	-0.0703316613627387	0.166549411294326	-1.67202297498917	0.0954045691524357	0.344939016342503	Exon	DLPFC
e538806	ENSG00000106772.17	ENSG00000106772	PRUNE2	-0.0464825971028877	2.78720490300555	-1.67201170954341	0.0954067924248721	0.34494339223095	Exon	DLPFC
e1091703	ENSG00000124181.14	ENSG00000124181	PLCG1	-0.064098109352408	0.37131026452653	-1.67198656566548	0.0954117548014127	0.344954043469497	Exon	DLPFC
e662482	ENSG00000165895.17	ENSG00000165895	ARHGAP42	0.122743618486715	-2.71747311406319	1.67198651690957	0.0954117644240424	0.344954043469497	Exon	DLPFC
e668780	ENSG00000167257.10	ENSG00000167257	RNF214	-0.0348818666346516	1.12188597058092	-1.67196211459698	0.0954165806446845	0.344967793568309	Exon	DLPFC
e892908	ENSG00000140937.13	ENSG00000140937	CDH11	0.0968243044886399	-1.96779069148887	1.67195599478357	0.0954177885269223	0.344968497976608	Exon	DLPFC
e476204	ENSG00000174469.18	ENSG00000174469	CNTNAP2	0.0938445119353323	2.35951788222626	1.67192215413572	0.0954244679586903	0.344985543516318	Exon	DLPFC
e687592	ENSG00000110852.4	ENSG00000110852	CLEC2B	-0.169290920281703	-3.00457412246651	-1.67192184239911	0.0954245294906864	0.344985543516318	Exon	DLPFC
e1097272	ENSG00000064787.13	ENSG00000064787	BCAS1	-0.147707960244568	2.05891869216335	-1.6719155336736	0.0954257747425752	0.344986382813723	Exon	DLPFC
e363538	ENSG00000118322.12	ENSG00000118322	ATP10B	-0.149102150495501	-0.757134596047749	-1.67190759140205	0.0954273424515942	0.344988387838497	Exon	DLPFC
e107919	ENSG00000162714.12	ENSG00000162714	ZNF496	-0.0664442482980928	-1.20705638414103	-1.67189930497331	0.0954289781151859	0.344990638487078	Exon	DLPFC
e750478	ENSG00000102755.10	ENSG00000102755	FLT1	-0.14665213629585	-2.0562491602735	-1.67187972788753	0.0954328425385214	0.345000946316392	Exon	DLPFC
e503639	ENSG00000175606.10	ENSG00000175606	TMEM70	0.0780854576982013	-0.972985181679767	1.67187067688074	0.0954346292066208	0.345002630100775	Exon	DLPFC
e794324	ENSG00000119650.12	ENSG00000119650	IFT43	0.0471369986327715	-0.455394418031696	1.67186308598964	0.0954361276687298	0.345002630100775	Exon	DLPFC
e1094657	ENSG00000149654.9	ENSG00000149654	CDH22	0.130359777873033	-1.46015843945482	1.67186197116749	0.0954363477391823	0.345002630100775	Exon	DLPFC
e756873	ENSG00000136104.19	ENSG00000136104	RNASEH2B	-0.0625998867325706	0.947228133142386	-1.67185675550632	0.0954373773374553	0.345002689574351	Exon	DLPFC
e37412	ENSG00000154222.14	ENSG00000154222	CC2D1B	-0.0777833382780363	-0.808373673427348	-1.67184249796963	0.0954401918939313	0.345009201537928	Exon	DLPFC
e682903	ENSG00000010292.12	ENSG00000010292	NCAPD2	-0.0846130790909787	-1.30361529141682	-1.67182666309866	0.0954433179075643	0.345016839245775	Exon	DLPFC
e1139151	ENSG00000093000.18	ENSG00000093000	NUP50	0.0436863596995045	1.06522763823597	1.67181421860505	0.0954457746735057	0.345020543481216	Exon	DLPFC
e972145	ENSG00000167861.15	ENSG00000167861	HID1	-0.0693412213923631	-0.319885716296934	-1.67181120803332	0.0954463690219279	0.345020543481216	Exon	DLPFC
e627353	ENSG00000279675.1	ENSG00000279675		0.0724754981161437	3.2790461281171	1.67178819370318	0.0954509126196699	0.345032822437781	Exon	DLPFC
e321607	ENSG00000124275.14	ENSG00000124275	MTRR	-0.060157799704647	-0.0506040571388414	-1.67178373783564	0.0954517923381803	0.345032822437781	Exon	DLPFC
e358050	ENSG00000176049.15	ENSG00000176049	JAKMIP2	0.0418911390979526	0.599923619184523	1.67176519586772	0.0954554531347027	0.345042392566798	Exon	DLPFC
e1105078	ENSG00000154719.13	ENSG00000154719	MRPL39	-0.0409553864555682	0.641119987215725	-1.67175855761416	0.0954567637725256	0.345043467474849	Exon	DLPFC
e150670	ENSG00000163075.12	ENSG00000163075	CFAP221	0.0857008208412306	-1.60148059042317	1.67175088607935	0.0954582784364751	0.345045152647307	Exon	DLPFC
e354732	ENSG00000131503.20	ENSG00000131503	ANKHD1	-0.046197437797115	0.104835106701934	-1.67174593229174	0.0954592565200607	0.345045152647307	Exon	DLPFC
e405834	ENSG00000085382.11	ENSG00000085382	HACE1	0.0534204390975113	0.469139950885657	1.67173439244668	0.0954615349964042	0.345049411832728	Exon	DLPFC
e320258	ENSG00000028310.17	ENSG00000028310	BRD9	-0.120710412191847	-2.96208676938282	-1.67172970042385	0.0954624614219564	0.345049411832728	Exon	DLPFC
e224237	ENSG00000012171.18	ENSG00000012171	SEMA3B	-0.166764479094245	-1.57717422194562	-1.67171717620035	0.0954649343269748	0.345054687583614	Exon	DLPFC
e427628	ENSG00000106346.11	ENSG00000106346	USP42	-0.0764552557558816	-1.77845491409758	-1.67170725205688	0.0954668938833785	0.345055105976457	Exon	DLPFC
e1024159	ENSG00000130175.9	ENSG00000130175	PRKCSH	-0.0543523798876178	0.320258059567191	-1.67170238934939	0.0954678540535735	0.345055105976457	Exon	DLPFC
e727740	ENSG00000075415.12	ENSG00000075415	SLC25A3	-0.100616582116896	-1.99001453452269	-1.67170022929967	0.0954682805705862	0.345055105976457	Exon	DLPFC
e523385	ENSG00000255182.2	ENSG00000255182		0.0989717245303729	-0.722362473650944	1.67169606278077	0.0954691032833847	0.345055105976457	Exon	DLPFC
e1018539	ENSG00000090661.11	ENSG00000090661	CERS4	-0.0567339069137405	0.731708819395641	-1.67167763264209	0.0954727425314624	0.34506459686966	Exon	DLPFC
e174543	ENSG00000064933.16	ENSG00000064933	PMS1	0.0967607040668349	-2.05737770258851	1.67165286083875	0.0954776341917068	0.345071421287858	Exon	DLPFC
e768436	ENSG00000092199.17	ENSG00000092199	HNRNPC	-0.0483327158298756	2.26087824095624	-1.67165022768319	0.0954781541698339	0.345071421287858	Exon	DLPFC
e646519	ENSG00000174547.13	ENSG00000174547	MRPL11	0.115602470739913	-2.56041039345126	1.6716485110823	0.0954784931540407	0.345071421287858	Exon	DLPFC
e794873	ENSG00000009830.11	ENSG00000009830	POMT2	-0.0996069231616387	-1.73783455015509	-1.67164754409317	0.0954786841097691	0.345071421287858	Exon	DLPFC
e1163923	ENSG00000180964.16	ENSG00000180964	TCEAL8	0.0736028088369035	0.381305030419357	1.67162611839037	0.0954829152192543	0.345080087349077	Exon	DLPFC
e25427	ENSG00000142687.17	ENSG00000142687	KIAA0319L	0.0423125424075917	0.75573066388959	1.67162024443299	0.0954840752241895	0.345080087349077	Exon	DLPFC
e714476	ENSG00000123384.13	ENSG00000123384	LRP1	-0.0449483305658553	2.61660799621891	-1.67161756844979	0.0954846036883242	0.345080087349077	Exon	DLPFC
e100411	ENSG00000185842.14	ENSG00000185842	DNAH14	0.096069929735158	-2.01076782141162	1.67161413232341	0.0954852822720964	0.345080087349077	Exon	DLPFC
e517797	ENSG00000147724.11	ENSG00000147724	FAM135B	0.0725550691680967	-0.354248050401373	1.67160974447423	0.0954861488125844	0.345080087349077	Exon	DLPFC
e757973	ENSG00000136108.14	ENSG00000136108	CKAP2	0.0633181745021774	0.0499278402257334	1.67159754167629	0.0954885587323254	0.345085134312711	Exon	DLPFC
e101720	ENSG00000162910.18	ENSG00000162910	MRPL55	0.0836118036960492	-0.633297594730114	1.67158720615622	0.0954905999232741	0.345088848638121	Exon	DLPFC
e1155917	ENSG00000086758.15	ENSG00000086758	HUWE1	-0.0375561497150318	1.85567090280521	-1.67157214419096	0.0954935746160126	0.345092656190597	Exon	DLPFC
e403834	ENSG00000118432.12	ENSG00000118432	CNR1	0.099771473096254	-0.0299048623952766	1.67156194135384	0.0954955896879235	0.345092656190597	Exon	DLPFC
e307396	ENSG00000196159.11	ENSG00000196159	FAT4	-0.116751951127395	-2.02163802939362	-1.67156161187892	0.0954956547601657	0.345092656190597	Exon	DLPFC
e546398	ENSG00000106701.11	ENSG00000106701	FSD1L	0.0470931231062571	1.65452224013483	1.67155314373008	0.0954973272560558	0.345092656190597	Exon	DLPFC
e1175603	ENSG00000172534.13	ENSG00000172534	HCFC1	-0.0761152933837862	-0.728985989783093	-1.67155179458433	0.0954975937203328	0.345092656190597	Exon	DLPFC
e349318	ENSG00000164398.12	ENSG00000164398	ACSL6	0.073471646646059	3.10952582566425	1.67155108439873	0.0954977339864348	0.345092656190597	Exon	DLPFC
e361634	ENSG00000037749.11	ENSG00000037749	MFAP3	0.109122512802779	-2.53309929470887	1.67152691219428	0.0955025082469241	0.345106246334081	Exon	DLPFC
e1174778	ENSG00000067829.18	ENSG00000067829	IDH3G	0.0739471486656424	-0.706099516860524	1.67151631992293	0.0955046003905968	0.345108503736489	Exon	DLPFC
e1002287	ENSG00000074695.5	ENSG00000074695	LMAN1	-0.060859794130846	0.0310118623073665	-1.67151065943232	0.0955057184434914	0.345108503736489	Exon	DLPFC
e983913	ENSG00000176155.18	ENSG00000176155	CCDC57	0.0822966453971444	-0.843830046159431	1.67150246249564	0.0955073375106419	0.345108503736489	Exon	DLPFC
e389236	ENSG00000096063.15	ENSG00000096063	SRPK1	0.0570360204845227	0.789285990027437	1.67150219507393	0.0955073903324183	0.345108503736489	Exon	DLPFC
e46042	ENSG00000162613.16	ENSG00000162613	FUBP1	0.042990401191646	1.03804779167836	1.67149809479746	0.095508200231779	0.345108503736489	Exon	DLPFC
e992440	ENSG00000053747.15	ENSG00000053747	LAMA3	-0.129854463564798	-3.02840543230141	-1.67148784414027	0.0955102249976282	0.345112157951872	Exon	DLPFC
e870430	ENSG00000244257.5	ENSG00000244257	PKD1P1	0.239316172912315	-1.87645859245296	1.67145407639647	0.0955168952311451	0.345129143322478	Exon	DLPFC
e486807	ENSG00000104611.11	ENSG00000104611	SH2D4A	-0.118905250649329	-2.3026437342882	-1.67145378518857	0.0955169527558551	0.345129143322478	Exon	DLPFC
e121711	ENSG00000119787.13	ENSG00000119787	ATL2	0.0592991367987931	0.706502628484818	1.67143669183463	0.0955203293966025	0.345133802432181	Exon	DLPFC
e832375	ENSG00000103671.9	ENSG00000103671	TRIP4	-0.0828354995389981	-0.709832264326093	-1.67143417534891	0.0955208265141847	0.345133802432181	Exon	DLPFC
e634929	ENSG00000166900.15	ENSG00000166900	STX3	-0.0672204650997309	0.396924995593316	-1.67142837996191	0.095521971368161	0.345133802432181	Exon	DLPFC
e760144	ENSG00000139737.21	ENSG00000139737	SLAIN1	-0.122309416030851	-0.327073299206489	-1.67142167918862	0.095523295091091	0.345133802432181	Exon	DLPFC
e1164613	ENSG00000133131.14	ENSG00000133131	MORC4	-0.089870550102473	-0.701361450723777	-1.67142160445398	0.0955233098548368	0.345133802432181	Exon	DLPFC
e364451	ENSG00000113645.14	ENSG00000113645	WWC1	0.0546321158487294	-0.394586391084292	1.67141592272212	0.0955244322800837	0.345134195870596	Exon	DLPFC
e1148306	ENSG00000157625.15	ENSG00000157625	TAB3	0.0565239354170895	-0.481180852643691	1.67140609427176	0.0955263739139673	0.345137028790493	Exon	DLPFC
e833420	ENSG00000074621.13	ENSG00000074621	SLC24A1	-0.0830625061461905	-1.07465405310502	-1.67140169281488	0.0955272434425941	0.345137028790493	Exon	DLPFC
e503038	ENSG00000178860.8	ENSG00000178860	MSC	-0.13363540178225	-2.31107717523597	-1.6713958591928	0.0955283959120376	0.345137530729772	Exon	DLPFC
e832400	ENSG00000180357.9	ENSG00000180357	ZNF609	0.0328816070312014	4.31147658872587	1.67139044221459	0.095529466080824	0.345137735314936	Exon	DLPFC
e176642	ENSG00000115524.15	ENSG00000115524	SF3B1	-0.0366457453011696	2.59517017957603	-1.67136285778779	0.0955349157617089	0.345151143580238	Exon	DLPFC
e332455	ENSG00000113597.17	ENSG00000113597	TRAPPC13	0.0570281529251498	0.635731540592158	1.67136139646818	0.0955352044723613	0.345151143580238	Exon	DLPFC
e651293	ENSG00000162105.17	ENSG00000162105	SHANK2	0.0858691713380558	0.330614906679852	1.67134427752236	0.095538586688239	0.345158206131519	Exon	DLPFC
e455585	ENSG00000130429.12	ENSG00000130429	ARPC1B	-0.115394220756662	-1.09741382329512	-1.67133682726731	0.0955400586764051	0.345158206131519	Exon	DLPFC
e853779	ENSG00000206172.8	ENSG00000206172	HBA1	-0.205615904649493	-0.0687152944480426	-1.67132976509592	0.0955414540055711	0.345158206131519	Exon	DLPFC
e753044	ENSG00000102710.19	ENSG00000102710	SUPT20H	-0.0675198411663401	-1.14711024870453	-1.67132361443407	0.0955426692539229	0.345158206131519	Exon	DLPFC
e678127	ENSG00000120645.11	ENSG00000120645	IQSEC3	0.101273685969556	0.4994679403932	1.67132221370781	0.0955429460112889	0.345158206131519	Exon	DLPFC
e809810	ENSG00000273835.1	ENSG00000273835	SNORD115-13	0.105074195529128	-0.529988160723577	1.67132072095929	0.0955432409512433	0.345158206131519	Exon	DLPFC
e376267	ENSG00000137177.19	ENSG00000137177	KIF13A	-0.0773453678316506	-0.176543494432888	-1.67129977975427	0.0955473786296319	0.345169492003501	Exon	DLPFC
e257370	ENSG00000169282.17	ENSG00000169282	KCNAB1	0.0735114894098109	0.525827780039656	1.67129024809138	0.0955492619956934	0.345172633910925	Exon	DLPFC
e511809	ENSG00000147655.10	ENSG00000147655	RSPO2	0.100661487919959	-0.588441231604092	1.67128118707833	0.0955510523934927	0.345175439906502	Exon	DLPFC
e523378	ENSG00000160972.9	ENSG00000160972	PPP1R16A	0.100905285634183	-2.06252496921607	1.67125989244788	0.0955552601814668	0.34518697850267	Exon	DLPFC
e47578	ENSG00000097096.8	ENSG00000097096	SYDE2	0.0659163634563188	0.854148528615422	1.67125051314178	0.095557113565964	0.345190011819357	Exon	DLPFC
e603160	ENSG00000119979.16	ENSG00000119979	FAM45A	0.0439494029225656	0.0326212962787447	1.67123385298501	0.0955604057439178	0.345196625403229	Exon	DLPFC
e315387	ENSG00000137601.15	ENSG00000137601	NEK1	0.0573641851323456	0.0354301980138583	1.67123098848407	0.0955609718010125	0.345196625403229	Exon	DLPFC
e43158	ENSG00000118473.21	ENSG00000118473	SGIP1	0.0458891402221622	1.3592420304652	1.67119662960445	0.0955677617060909	0.345213458558453	Exon	DLPFC
e131421	ENSG00000179818.13	ENSG00000179818	PCBP1-AS1	-0.06962091445415	-0.948898619142383	-1.67118449400162	0.0955701600024683	0.345213458558453	Exon	DLPFC
e46732	ENSG00000137941.16	ENSG00000137941	TTLL7	-0.0659284540527093	3.21314972122374	-1.67118017638781	0.0955710132818115	0.345213458558453	Exon	DLPFC
e365179	ENSG00000043462.11	ENSG00000043462	LCP2	-0.0930817010188345	0.0934646915411656	-1.67117146602805	0.0955727347073203	0.345213458558453	Exon	DLPFC
e244842	ENSG00000160145.15	ENSG00000160145	KALRN	0.086063665105498	0.552816786128777	1.67116379858416	0.0955742500423452	0.345213458558453	Exon	DLPFC
e605530	ENSG00000065154.11	ENSG00000065154	OAT	0.0516438083747858	1.67593306428689	1.6711634473223	0.095574319463519	0.345213458558453	Exon	DLPFC
e344437	ENSG00000134986.13	ENSG00000134986	NREP	0.0686546868968161	2.56478647331222	1.67116002147922	0.095574996527609	0.345213458558453	Exon	DLPFC
e420602	ENSG00000215712.10	ENSG00000215712	TMEM242	0.0437955997561433	3.4179762655305	1.67115389552918	0.0955762072350537	0.345213458558453	Exon	DLPFC
e443486	ENSG00000179406.6	ENSG00000179406	LINC00174	-0.138552195686655	-3.07213029592532	-1.6711530347109	0.0955763773646102	0.345213458558453	Exon	DLPFC
e748151	ENSG00000196199.13	ENSG00000196199	MPHOSPH8	0.0511060247547342	1.60972554255738	1.67114877957775	0.0955772183400001	0.345213458558453	Exon	DLPFC
e750273	ENSG00000122033.14	ENSG00000122033	MTIF3	-0.0458245763970435	1.04537265800487	-1.67113614355795	0.0955797157309235	0.345213458558453	Exon	DLPFC
e287915	ENSG00000109180.14	ENSG00000109180	OCIAD1	0.053648671723175	4.245166521776	1.67112685677881	0.0955815512092639	0.345213458558453	Exon	DLPFC
e48916	ENSG00000162669.15	ENSG00000162669	HFM1	-0.115544745654885	-2.76864278900558	-1.67112340641912	0.0955822331601797	0.345213458558453	Exon	DLPFC
e1163921	ENSG00000180964.16	ENSG00000180964	TCEAL8	0.0735777482369189	0.381288560522784	1.67111390273383	0.095584111548888	0.345213458558453	Exon	DLPFC
e1163926	ENSG00000180964.16	ENSG00000180964	TCEAL8	0.0735777482369189	0.381288560522784	1.67111390273383	0.095584111548888	0.345213458558453	Exon	DLPFC
e541381	ENSG00000148082.9	ENSG00000148082	SHC3	0.0754541945299454	1.86342544826431	1.67111151086465	0.0955845843028115	0.345213458558453	Exon	DLPFC
e883575	ENSG00000176723.9	ENSG00000176723	ZNF843	0.0701908263781206	-1.00047791005974	1.67110974357333	0.0955849336098703	0.345213458558453	Exon	DLPFC
e454373	ENSG00000004864.13	ENSG00000004864	SLC25A13	-0.125602671655681	-1.45480372322731	-1.67110719971396	0.0955854364082569	0.345213458558453	Exon	DLPFC
e48553	ENSG00000117228.9	ENSG00000117228	GBP1	-0.205738411723785	-2.62573945989765	-1.67110486660962	0.0955858975524002	0.345213458558453	Exon	DLPFC
e234100	ENSG00000144744.16	ENSG00000144744	UBA3	0.0380302067190109	1.39929278394307	1.67110401133733	0.0955860665996434	0.345213458558453	Exon	DLPFC
e875295	ENSG00000103356.15	ENSG00000103356	EARS2	0.118469854746843	-2.71208582084714	1.67109968961663	0.0955869208049252	0.345213458558453	Exon	DLPFC
e941032	ENSG00000278540.4	ENSG00000278540	ACACA	0.0459843810595764	1.02175712152247	1.67108956683354	0.0955889216372861	0.345215318316027	Exon	DLPFC
e748178	ENSG00000196199.13	ENSG00000196199	MPHOSPH8	0.0566404163526892	0.0074295083549258	1.67108682644162	0.0955894632989448	0.345215318316027	Exon	DLPFC
e1036778	ENSG00000130287.13	ENSG00000130287	NCAN	0.0658717422341954	1.38726371367002	1.6710747309879	0.0955918540972358	0.345220291311196	Exon	DLPFC
e721375	ENSG00000121749.15	ENSG00000121749	TBC1D15	0.0857883390271466	-1.37642049251487	1.67106711808943	0.095593358894269	0.34522063708156	Exon	DLPFC
e1007781	ENSG00000167468.16	ENSG00000167468	GPX4	0.053224358972163	2.08986866391319	1.67106353311421	0.095594067521912	0.34522063708156	Exon	DLPFC
e731545	ENSG00000166046.10	ENSG00000166046	TCP11L2	-0.129590161430274	-1.18013708058409	-1.67105415459584	0.0955959213559195	0.34522063708156	Exon	DLPFC
e873798	ENSG00000197006.13	ENSG00000197006	METTL9	0.0429877459638321	4.29199010148391	1.67105123901934	0.095596497678309	0.34522063708156	Exon	DLPFC
e871470	ENSG00000170537.12	ENSG00000170537	TMC7	-0.132573709892635	-1.29393989651665	-1.67104860284549	0.0955970187735442	0.34522063708156	Exon	DLPFC
e247506	ENSG00000181789.14	ENSG00000181789	COPG1	0.0489065652080508	0.254453283507056	1.67103084404935	0.0956005292328249	0.34522965298879	Exon	DLPFC
e661689	ENSG00000255929.5	ENSG00000255929		0.144552641115346	-2.32799061671453	1.67101832828828	0.0956030033405871	0.345234926304168	Exon	DLPFC
e755898	ENSG00000136161.12	ENSG00000136161	RCBTB2	-0.0874618644630355	-0.850099314346059	-1.67100080493748	0.0956064674320364	0.345239799457592	Exon	DLPFC
e803948	ENSG00000080823.21	ENSG00000080823	MOK	0.0769354712257963	-1.03113816508904	1.67099670040965	0.0956072788473618	0.345239799457592	Exon	DLPFC
e792500	ENSG00000187097.12	ENSG00000187097	ENTPD5	-0.117241218284127	-2.52884326835079	-1.67099264805851	0.0956080799534196	0.345239799457592	Exon	DLPFC
e638798	ENSG00000168002.11	ENSG00000168002	POLR2G	-0.0778504968868746	1.24692499020652	-1.67099098768564	0.0956084081927645	0.345239799457592	Exon	DLPFC
e262690	ENSG00000136518.16	ENSG00000136518	ACTL6A	-0.128793678593648	-1.90257641205556	-1.67098099662917	0.0956103833452476	0.345243270688664	Exon	DLPFC
e678307	ENSG00000010379.15	ENSG00000010379	SLC6A13	0.118223981122936	-1.19850216639876	1.67097064938675	0.0956124289474467	0.345244534170209	Exon	DLPFC
e175223	ENSG00000115415.18	ENSG00000115415	STAT1	-0.0718784622939824	0.558398578870757	-1.67096896997711	0.0956127609623221	0.345244534170209	Exon	DLPFC
e909939	ENSG00000141002.18	ENSG00000141002	TCF25	0.0509452855843646	0.59885570472186	1.67093615948179	0.0956192476970502	0.345259626317436	Exon	DLPFC
e24414	ENSG00000142920.16	ENSG00000142920	AZIN2	0.0589629546421836	0.740287224369921	1.67093547872262	0.0956193822889568	0.345259626317436	Exon	DLPFC
e672945	ENSG00000196914.8	ENSG00000196914	ARHGEF12	0.0419492123044856	3.06060299652145	1.67093244382157	0.0956199823166837	0.345259626317436	Exon	DLPFC
e965281	ENSG00000008283.15	ENSG00000008283	CYB561	0.110721691421505	-0.670082465051907	1.67092520501959	0.0956214135063409	0.345261133025769	Exon	DLPFC
e523332	ENSG00000160972.9	ENSG00000160972	PPP1R16A	0.0745318866970362	-0.883936521069745	1.67091834357911	0.095622770103436	0.345262370372943	Exon	DLPFC
e665263	ENSG00000137727.12	ENSG00000137727	ARHGAP20	0.07608674136858	-0.584675221565351	1.67089762404371	0.0956268667222278	0.345270342249446	Exon	DLPFC
e839260	ENSG00000138629.15	ENSG00000138629	UBL7	0.0919149036806537	-1.86928891055442	1.67089488134042	0.0956274090137782	0.345270342249446	Exon	DLPFC
e701549	ENSG00000134285.10	ENSG00000134285	FKBP11	0.119709284278832	-1.32026173036149	1.6708903789875	0.0956282992313453	0.345270342249446	Exon	DLPFC
e819758	ENSG00000159433.11	ENSG00000159433	STARD9	-0.103197243046104	-2.10378139167918	-1.67088666438062	0.0956290336986207	0.345270342249446	Exon	DLPFC
e55294	ENSG00000168710.17	ENSG00000168710	AHCYL1	-0.0660096283966133	2.19589349132288	-1.67087641810228	0.0956310596582217	0.345273996153098	Exon	DLPFC
e714484	ENSG00000123384.13	ENSG00000123384	LRP1	-0.061907611624962	1.53172375653894	-1.67084366827325	0.0956375353950437	0.345289610021157	Exon	DLPFC
e1178153	ENSG00000178605.13_PAR_Y	ENSG00000178605	GTPBP6	0.339070599717882	-3.57434771953255	1.67084124425929	0.0956380147177116	0.345289610021157	Exon	DLPFC
e705732	ENSG00000139567.12	ENSG00000139567	ACVRL1	-0.159277963702613	-2.4459485820206	-1.67083916322317	0.0956384262217436	0.345289610021157	Exon	DLPFC
e453023	ENSG00000234545.7	ENSG00000234545	FAM133B	0.073748853288591	-0.0834134424104822	1.67083301961715	0.0956396410665565	0.345290335176317	Exon	DLPFC
e460373	ENSG00000160999.10	ENSG00000160999	SH2B2	0.125667273025395	-2.9397106212363	1.67081068242784	0.0956440581565998	0.345302621344497	Exon	DLPFC
e192727	ENSG00000135930.13	ENSG00000135930	EIF4E2	0.0777369413927289	-0.33229043000739	1.67078768142919	0.0956486066837016	0.345312489134472	Exon	DLPFC
e548211	ENSG00000119321.8	ENSG00000119321	FKBP15	-0.0547630715999216	-0.491488577661324	-1.67078327596519	0.0956494778993031	0.345312489134472	Exon	DLPFC
e339548	ENSG00000145715.14	ENSG00000145715	RASA1	0.0505917033876903	1.14542720401851	1.67077863555571	0.0956503955841446	0.345312489134472	Exon	DLPFC
e803002	ENSG00000214548.14	ENSG00000214548	MEG3	0.144919302315225	1.14005840396533	1.67077634976827	0.095650847622822	0.345312489134472	Exon	DLPFC
e320309	ENSG00000028310.17	ENSG00000028310	BRD9	-0.0358937405624393	1.07552956096737	-1.67076979456722	0.0956521439927864	0.345313508314649	Exon	DLPFC
e769198	ENSG00000165819.11	ENSG00000165819	METTL3	-0.0473407432493559	0.414730441652898	-1.67073806367202	0.0956584193592085	0.345324894510927	Exon	DLPFC
e450814	ENSG00000182165.17	ENSG00000182165	TP53TG1	-0.0646423748426746	-0.51407554971324	-1.6707299970503	0.0956600147343559	0.345324894510927	Exon	DLPFC
e420724	ENSG00000078269.13	ENSG00000078269	SYNJ2	-0.0988831501520849	0.380460762466592	-1.6707249465406	0.0956610136091996	0.345324894510927	Exon	DLPFC
e45089	ENSG00000116791.13	ENSG00000116791	CRYZ	0.0925810062097896	0.53270885851167	1.67071690068986	0.0956626049110366	0.345324894510927	Exon	DLPFC
e26320	ENSG00000116885.18	ENSG00000116885	OSCP1	0.0978767354900525	-1.99545267738206	1.67071535233075	0.0956629111466903	0.345324894510927	Exon	DLPFC
e453031	ENSG00000105810.9	ENSG00000105810	CDK6	-0.109108168248433	-1.76667878743959	-1.67071508620383	0.0956629637815546	0.345324894510927	Exon	DLPFC
e34302	ENSG00000159592.10	ENSG00000159592	GPBP1L1	-0.0728422456894142	-0.685295262078852	-1.67071231251228	0.0956635123666099	0.345324894510927	Exon	DLPFC
e404321	ENSG00000112159.11	ENSG00000112159	MDN1	-0.0468572363033082	0.25194163109587	-1.67071140049283	0.095663692747797	0.345324894510927	Exon	DLPFC
e856625	ENSG00000260807.6	ENSG00000260807		0.0815192423310165	2.37629715247479	1.67070769913868	0.0956644248124615	0.345324894510927	Exon	DLPFC
e982816	ENSG00000187531.13	ENSG00000187531	SIRT7	-0.0861865249266532	-1.61368834061138	-1.67070182459027	0.0956655867071	0.345325428034069	Exon	DLPFC
e215347	ENSG00000181061.13	ENSG00000181061	HIGD1A	0.057146009709459	3.82145667936235	1.67067275022056	0.0956713373339102	0.345338076059212	Exon	DLPFC
e532301	ENSG00000198722.14	ENSG00000198722	UNC13B	0.0409209392895983	3.04519571656108	1.67067273631087	0.095671340085177	0.345338076059212	Exon	DLPFC
e832351	ENSG00000103671.9	ENSG00000103671	TRIP4	-0.0524697599908231	-0.447064713591552	-1.67066872762249	0.095672132986468	0.345338076059212	Exon	DLPFC
e1008619	ENSG00000130005.11	ENSG00000130005	GAMT	-0.0904208378487998	-1.30639073433409	-1.6706391454711	0.0956779843719227	0.345355536423928	Exon	DLPFC
e1002123	ENSG00000074657.13	ENSG00000074657	ZNF532	-0.0452071420524042	2.81056591859723	-1.67063249942359	0.0956792990077716	0.345356620916891	Exon	DLPFC
e359602	ENSG00000113721.13	ENSG00000113721	PDGFRB	-0.0876358274494017	-0.643984077497242	-1.67061924977934	0.0956819199257404	0.345358319619975	Exon	DLPFC
e930661	ENSG00000072134.15	ENSG00000072134	EPN2	-0.0560227327777032	2.85355578192922	-1.67061358048451	0.0956830413890823	0.345358319619975	Exon	DLPFC
e685228	ENSG00000182326.14	ENSG00000182326	C1S	-0.10642854938774	-1.17940635945338	-1.67061072685374	0.0956836058799173	0.345358319619975	Exon	DLPFC
e1158868	ENSG00000184481.16	ENSG00000184481	FOXO4	-0.0689193154006396	2.36478083843422	-1.6706069602135	0.0956843509817761	0.345358319619975	Exon	DLPFC
e1079652	ENSG00000125779.21	ENSG00000125779	PANK2	0.0483493441930431	1.88792777423525	1.67060448521564	0.0956848405785936	0.345358319619975	Exon	DLPFC
e36327	ENSG00000123080.10	ENSG00000123080	CDKN2C	-0.10233282862655	-1.80809798340043	-1.67058593340706	0.0956885105070848	0.34536790495655	Exon	DLPFC
e86977	ENSG00000116698.20	ENSG00000116698	SMG7	-0.0653732211108856	-0.615459094479102	-1.67057572095414	0.0956905307881663	0.345371536091609	Exon	DLPFC
e384295	ENSG00000204351.11	ENSG00000204351	SKIV2L	0.0706047218493848	-1.3491920628258	1.67054263429281	0.0956970764008538	0.345391500052752	Exon	DLPFC
e781	ENSG00000188157.13	ENSG00000188157	AGRN	0.101990497307091	-1.09518970915391	1.67053224438184	0.0956991319358556	0.345394300893719	Exon	DLPFC
e288079	ENSG00000109180.14	ENSG00000109180	OCIAD1	0.0536295820691514	4.24538219819097	1.67052845811317	0.0956998810182579	0.345394300893719	Exon	DLPFC
e555880	ENSG00000136811.16	ENSG00000136811	ODF2	0.0505103972159827	0.917377071790506	1.67051381277704	0.0957027785230493	0.345401097585	Exon	DLPFC
e890503	ENSG00000205336.11	ENSG00000205336	ADGRG1	-0.0888620965229281	0.905980657256581	-1.67050195593388	0.0957051243904461	0.345403288888802	Exon	DLPFC
e1095961	ENSG00000124198.8	ENSG00000124198	ARFGEF2	0.0457122811358661	4.7567466996241	1.6705004904979	0.0957054143290497	0.345403288888802	Exon	DLPFC
e1159440	ENSG00000147133.15	ENSG00000147133	TAF1	-0.0516886683656608	0.481619867508893	-1.67049310119636	0.0957068763236819	0.345404276812883	Exon	DLPFC
e985370	ENSG00000141556.20	ENSG00000141556	TBCD	0.0689021365469409	-1.12280405287785	1.67048885366807	0.0957077167175381	0.345404276812883	Exon	DLPFC
e891054	ENSG00000140854.12	ENSG00000140854	KATNB1	0.0750261690651197	-0.756933468883075	1.67047758817241	0.0957099456786516	0.345408660323755	Exon	DLPFC
e947100	ENSG00000168610.14	ENSG00000168610	STAT3	-0.0618488242657896	2.47809974342619	-1.67046172818317	0.0957130837648285	0.345416324658238	Exon	DLPFC
e479517	ENSG00000055609.17	ENSG00000055609	KMT2C	-0.0493766837842512	2.80003961723958	-1.67044768724306	0.0957158619996875	0.345422690186475	Exon	DLPFC
e1067287	ENSG00000161681.15	ENSG00000161681	SHANK1	0.12050219114224	-0.160309230889383	1.67043177881488	0.0957190098266409	0.345426886017934	Exon	DLPFC
e105422	ENSG00000119285.10	ENSG00000119285	HEATR1	-0.0481962990227928	-0.01716819826239	-1.67043155840801	0.0957190534394972	0.345426886017934	Exon	DLPFC
e717084	ENSG00000139263.11	ENSG00000139263	LRIG3	-0.132682479597311	-1.51786501109644	-1.67041376872422	0.0957225736134698	0.345428923773547	Exon	DLPFC
e32042	ENSG00000117410.13	ENSG00000117410	ATP6V0B	0.0452737272345708	3.8212435575999	1.6704124456013	0.0957228354335747	0.345428923773547	Exon	DLPFC
e607107	ENSG00000165752.16	ENSG00000165752	STK32C	0.0783167986406873	0.347456723406242	1.67040703149099	0.0957239067859292	0.345428923773547	Exon	DLPFC
e338934	ENSG00000145687.16	ENSG00000145687	SSBP2	0.0414810832912906	2.74257032182874	1.67040650926342	0.0957240101256223	0.345428923773547	Exon	DLPFC
e784394	ENSG00000032219.18	ENSG00000032219	ARID4A	0.0602291169685686	0.0993460085671918	1.670403073024	0.0957246900994772	0.345428923773547	Exon	DLPFC
e175434	ENSG00000128641.18	ENSG00000128641	MYO1B	0.072283432849806	0.171729592608057	1.67039282388221	0.0957267182549336	0.345432581945802	Exon	DLPFC
e828405	ENSG00000140262.17	ENSG00000140262	TCF12	-0.113367241417605	-1.8333592261883	-1.67038091326478	0.0957290752355521	0.345434434876865	Exon	DLPFC
e293914	ENSG00000198301.11	ENSG00000198301	SDAD1	0.0490051463003643	0.252565610923763	1.67037676438708	0.0957298962639224	0.345434434876865	Exon	DLPFC
e251040	ENSG00000114054.13	ENSG00000114054	PCCB	-0.061385579906186	0.616870204081636	-1.67035579135153	0.0957340467397724	0.345434434876865	Exon	DLPFC
e66726	ENSG00000143393.16	ENSG00000143393	PI4KB	-0.0408629802498146	1.2832220432774	-1.67035173031718	0.0957348504181726	0.345434434876865	Exon	DLPFC
e29473	ENSG00000171793.13	ENSG00000171793	CTPS1	0.0704025012921152	-1.1676744897074	1.67034945506623	0.0957353006925391	0.345434434876865	Exon	DLPFC
e683371	ENSG00000111641.11	ENSG00000111641	NOP2	0.0694360260840421	-1.22265777907689	1.67034818917594	0.0957355512141905	0.345434434876865	Exon	DLPFC
e604318	ENSG00000138162.18	ENSG00000138162	TACC2	0.0738576818051468	0.0432301305704865	1.67034735010637	0.0957357172676495	0.345434434876865	Exon	DLPFC
e925914	ENSG00000221926.11	ENSG00000221926	TRIM16	-0.102743308511975	-2.21259566771254	-1.67033580771922	0.0957380015514645	0.345434434876865	Exon	DLPFC
e308331	ENSG00000250241.5	ENSG00000250241		-0.0970177896007749	-0.783708785967156	-1.6703349735485	0.0957381666388286	0.345434434876865	Exon	DLPFC
e287759	ENSG00000075539.13	ENSG00000075539	FRYL	-0.0901207076080003	1.31151503957014	-1.67032337443587	0.0957404621961645	0.345434434876865	Exon	DLPFC
e877090	ENSG00000169180.11	ENSG00000169180	XPO6	-0.0900307873739618	0.24149675100342	-1.67031964634596	0.0957412000244299	0.345434434876865	Exon	DLPFC
e435041	ENSG00000105778.17	ENSG00000105778	AVL9	0.0424635057125192	0.74998508246019	1.67030878304939	0.0957433500113222	0.345434434876865	Exon	DLPFC
e264208	ENSG00000078070.12	ENSG00000078070	MCCC1	-0.0448979886033738	0.0443536669873447	-1.67030380892109	0.0957443344686005	0.345434434876865	Exon	DLPFC
e309310	ENSG00000109452.12	ENSG00000109452	INPP4B	0.081885322144659	-1.09255013236845	1.67030179793315	0.0957447324766719	0.345434434876865	Exon	DLPFC
e707887	ENSG00000094914.12	ENSG00000094914	AAAS	-0.106500225037744	-1.5326304062794	-1.67029438759963	0.0957461991168116	0.345434434876865	Exon	DLPFC
e532423	ENSG00000198722.14	ENSG00000198722	UNC13B	0.0409149089377464	3.04523722766065	1.67028769582888	0.0957475235557976	0.345434434876865	Exon	DLPFC
e196540	ENSG00000130414.11	ENSG00000130414	NDUFA10	-0.026024434365337	4.43769604682268	-1.67028410268864	0.0957482347181886	0.345434434876865	Exon	DLPFC
e1158593	ENSG00000082458.11	ENSG00000082458	DLG3	0.0838365857334208	0.418582000527282	1.67028378437649	0.0957482977194483	0.345434434876865	Exon	DLPFC
e558337	ENSG00000130707.17	ENSG00000130707	ASS1	0.0804420138833088	-0.129453870414558	1.67028372823897	0.0957483088303528	0.345434434876865	Exon	DLPFC
e841716	ENSG00000169752.16	ENSG00000169752	NRG4	0.171506462894762	-2.12859595792651	1.67028145098715	0.0957487595516284	0.345434434876865	Exon	DLPFC
e851815	ENSG00000140443.13	ENSG00000140443	IGF1R	-0.0575492855960083	0.199258644919683	-1.67027985228506	0.095749075973098	0.345434434876865	Exon	DLPFC
e1144699	ENSG00000169933.12	ENSG00000169933	FRMPD4	0.110783103575136	1.04882787595075	1.67026822963547	0.0957513763993578	0.345434434876865	Exon	DLPFC
e885221	ENSG00000129636.12	ENSG00000129636	ITFG1	0.0601376005445893	2.66355590555902	1.67025776886395	0.0957534468975589	0.345434434876865	Exon	DLPFC
e286765	ENSG00000163281.11	ENSG00000163281	GNPDA2	0.0505604247648649	0.931035317360627	1.67025626193067	0.0957537451674964	0.345434434876865	Exon	DLPFC
e307459	ENSG00000164066.12	ENSG00000164066	INTU	0.0697416702048101	-0.791218954764151	1.67024911865729	0.0957551590582451	0.345434434876865	Exon	DLPFC
e116412	ENSG00000138030.12	ENSG00000138030	KHK	0.0787250135176351	-1.34910617731731	1.67024764981736	0.0957554497924705	0.345434434876865	Exon	DLPFC
e304305	ENSG00000138660.11	ENSG00000138660	AP1AR	0.074117988804064	-1.22303247062127	1.67024739579169	0.0957555000730069	0.345434434876865	Exon	DLPFC
e45749	ENSG00000077254.14	ENSG00000077254	USP33	0.0451436292472962	1.96358315871765	1.67024671239468	0.0957556353412123	0.345434434876865	Exon	DLPFC
e920716	ENSG00000264772.6	ENSG00000264772		-0.192264808355364	-2.92978085470369	-1.67022344548842	0.0957602407685255	0.345447389168428	Exon	DLPFC
e849415	ENSG00000140575.12	ENSG00000140575	IQGAP1	-0.0987443012075354	0.0705439659496173	-1.67020116087028	0.0957646519297026	0.345459642393444	Exon	DLPFC
e795422	ENSG00000119705.9	ENSG00000119705	SLIRP	0.0547909129845531	2.10571002730123	1.67019229845422	0.0957664062589528	0.345461390815468	Exon	DLPFC
e632260	ENSG00000030066.13	ENSG00000030066	NUP160	-0.0724823700569317	-1.24227435414497	-1.67018113312342	0.0957686164905917	0.345461390815468	Exon	DLPFC
e785461	ENSG00000100625.8	ENSG00000100625	SIX4	0.17293367714107	-3.03715813539625	1.67018006192929	0.0957688285408461	0.345461390815468	Exon	DLPFC
e1137122	ENSG00000198911.11	ENSG00000198911	SREBF2	0.0529073012143898	1.87994180913967	1.67017821283635	0.0957691945824137	0.345461390815468	Exon	DLPFC
e651522	ENSG00000172893.15	ENSG00000172893	DHCR7	-0.0791630930956362	-0.305096211100231	-1.67015694984431	0.0957734038291415	0.345472630642204	Exon	DLPFC
e717215	ENSG00000118596.11	ENSG00000118596	SLC16A7	0.118297641575478	-2.71272243829849	1.67015096224956	0.0957745891672248	0.345472630642204	Exon	DLPFC
e1156544	ENSG00000102302.7	ENSG00000102302	FGD1	0.0968731626491652	-1.59626269025059	1.67014709841947	0.0957753540791206	0.345472630642204	Exon	DLPFC
e795605	ENSG00000021645.18	ENSG00000021645	NRXN3	0.0682115825476115	1.56199219299657	1.67014174287179	0.0957764143103975	0.345472795503018	Exon	DLPFC
e1090107	ENSG00000101079.20	ENSG00000101079	NDRG3	0.0539744800665321	2.65145156784054	1.67013407100765	0.0957779331164719	0.345474614456917	Exon	DLPFC
e257713	ENSG00000163660.11	ENSG00000163660	CCNL1	-0.0731911768826266	0.428373043663015	-1.67011742861797	0.0957812278923868	0.345482839294575	Exon	DLPFC
e259255	ENSG00000169255.13	ENSG00000169255	B3GALNT1	0.0978787225395505	-1.78595581172194	1.67008446508529	0.0957877541144043	0.345500179810301	Exon	DLPFC
e293615	ENSG00000138769.10	ENSG00000138769	CDKL2	0.0643463316092401	0.134520465728583	1.67008289703958	0.0957880645698439	0.345500179810301	Exon	DLPFC
e1040872	ENSG00000197841.14	ENSG00000197841	ZNF181	0.119489247186668	-2.91744064142316	1.67007447069102	0.0957897329060789	0.345500635373035	Exon	DLPFC
e685656	ENSG00000139197.10	ENSG00000139197	PEX5	0.0855062284196972	-1.50121261557109	1.67007201007171	0.0957902200895191	0.345500635373035	Exon	DLPFC
e508507	ENSG00000156471.12	ENSG00000156471	PTDSS1	0.0574499957926599	1.36510556722211	1.67006679416139	0.0957912528056853	0.345500700683269	Exon	DLPFC
e1040174	ENSG00000130876.11	ENSG00000130876	SLC7A10	0.158648069550613	-2.33069149590941	1.67005488553728	0.0957936106690077	0.345505545493465	Exon	DLPFC
e236459	ENSG00000080200.9	ENSG00000080200	CRYBG3	-0.137933542786215	-2.09299995022813	-1.6700165913627	0.0958011930895287	0.34552923377894	Exon	DLPFC
e840359	ENSG00000178761.14	ENSG00000178761	FAM219B	0.0529401927906256	1.05127470890726	1.66999847222617	0.0958047809290225	0.345537871391904	Exon	DLPFC
e500252	ENSG00000171316.11	ENSG00000171316	CHD7	-0.103609157760305	-0.84833567666984	-1.6699931148969	0.0958058417749652	0.345537871391904	Exon	DLPFC
e530094	ENSG00000122729.18	ENSG00000122729	ACO1	0.0680437477689678	-0.944941638662245	1.66998912373306	0.0958066321021285	0.345537871391904	Exon	DLPFC
e282288	ENSG00000145147.19	ENSG00000145147	SLIT2	0.0818520365722543	-0.280506236246465	1.66998049872704	0.0958083400370224	0.345538124323372	Exon	DLPFC
e305199	ENSG00000283193.1	ENSG00000283193	MIR1243	-0.080063874449721	-1.45237587839019	-1.66997630671304	0.0958091701539182	0.345538124323372	Exon	DLPFC
e666110	ENSG00000150768.15	ENSG00000150768	DLAT	0.051659187308114	0.117831626633581	1.66996854687267	0.0958107067992082	0.345538124323372	Exon	DLPFC
e525154	ENSG00000080503.21	ENSG00000080503	SMARCA2	0.0430984620023782	1.38698586799141	1.66996827262765	0.0958107611070434	0.345538124323372	Exon	DLPFC
e206541	ENSG00000169814.12	ENSG00000169814	BTD	-0.0500775732337156	2.02381687355184	-1.66992956961794	0.0958184255843469	0.345558470431449	Exon	DLPFC
e774085	ENSG00000100938.17	ENSG00000100938	GMPR2	0.0400238835379974	0.933068398987023	1.66992953606079	0.0958184322299876	0.345558470431449	Exon	DLPFC
e336147	ENSG00000164347.17	ENSG00000164347	GFM2	0.0604474274964653	1.43253690182868	1.66992129236668	0.0958200648181184	0.345560698469188	Exon	DLPFC
e790579	ENSG00000197555.9	ENSG00000197555	SIPA1L1	0.0577116901922259	1.85073463455765	1.66991202379158	0.0958219004012498	0.345563658523018	Exon	DLPFC
e131908	ENSG00000179818.13	ENSG00000179818	PCBP1-AS1	0.103266100296626	-2.40923421286812	1.66990474427996	0.0958233420826603	0.345565197996738	Exon	DLPFC
e721393	ENSG00000121749.15	ENSG00000121749	TBC1D15	0.085775757281937	-1.38209392689526	1.669898482399	0.0958245822398853	0.345566010694178	Exon	DLPFC
e583179	ENSG00000148634.15	ENSG00000148634	HERC4	0.0390563284945956	1.70370344051941	1.66988808060293	0.0958266423303313	0.345569780215385	Exon	DLPFC
e1083742	ENSG00000088970.15	ENSG00000088970	KIZ	-0.0460415517986542	2.19850873784346	-1.6698555413682	0.0958330870017628	0.345589361153483	Exon	DLPFC
e788876	ENSG00000072121.15	ENSG00000072121	ZFYVE26	-0.0627688419101493	-0.9968864654267	-1.66983723945972	0.0958367120030716	0.345596648064671	Exon	DLPFC
e960546	ENSG00000141198.13	ENSG00000141198	TOM1L1	0.0755586676311961	-0.494703737216706	1.66983225573108	0.0958376991335832	0.345596648064671	Exon	DLPFC
e914884	ENSG00000185722.16	ENSG00000185722	ANKFY1	-0.0710495853836723	-0.857241524726931	-1.66981807797103	0.0958405073768397	0.345596648064671	Exon	DLPFC
e294769	ENSG00000138759.17	ENSG00000138759	FRAS1	0.111254889505579	-1.35253693547525	1.66981661816071	0.0958407965308192	0.345596648064671	Exon	DLPFC
e937581	ENSG00000185158.12	ENSG00000185158	LRRC37B	0.063236144934969	-0.900607677190062	1.66980479559548	0.0958431383278714	0.345596648064671	Exon	DLPFC
e955167	ENSG00000108465.14	ENSG00000108465	CDK5RAP3	-0.0492733189639788	1.43091062327969	-1.66980350552736	0.0958433938655281	0.345596648064671	Exon	DLPFC
e709858	ENSG00000135447.16	ENSG00000135447	PPP1R1A	0.086487941658751	-1.30409612818969	1.66980154060754	0.0958437830793671	0.345596648064671	Exon	DLPFC
e341763	ENSG00000153113.23	ENSG00000153113	CAST	-0.0630944276389493	0.309010591779988	-1.66979379001786	0.0958453183385087	0.345596648064671	Exon	DLPFC
e433762	ENSG00000106069.20	ENSG00000106069	CHN2	-0.0770955107699882	0.803317128224261	-1.66979025495817	0.095846018579885	0.345596648064671	Exon	DLPFC
e406475	ENSG00000025796.13	ENSG00000025796	SEC63	-0.0440281412731929	1.26581378689844	-1.66978634007165	0.0958467940639591	0.345596648064671	Exon	DLPFC
e877516	ENSG00000188603.17	ENSG00000188603	CLN3	-0.0933224590300962	-1.57993739967181	-1.6697848574307	0.0958470877556401	0.345596648064671	Exon	DLPFC
e550910	ENSG00000175764.14	ENSG00000175764	TTLL11	-0.0675047448187169	-0.784341730588933	-1.66978321694449	0.0958474127152336	0.345596648064671	Exon	DLPFC
e769521	ENSG00000129562.10	ENSG00000129562	DAD1	-0.0551751171712425	2.24266948746363	-1.66977873132214	0.0958483012648776	0.345596648064671	Exon	DLPFC
e468787	ENSG00000230715.3	ENSG00000230715		-0.0795856744065755	0.369045842013683	-1.6697389200751	0.0958561877003089	0.345620838661932	Exon	DLPFC
e720010	ENSG00000166226.12	ENSG00000166226	CCT2	0.0504697934319126	0.977369757780777	1.66973231082162	0.0958574970152559	0.345620838661932	Exon	DLPFC
e1018064	ENSG00000260001.6	ENSG00000260001	TGFBR3L	0.158653456617794	-2.9894607896465	1.66972949316343	0.0958580552070215	0.345620838661932	Exon	DLPFC
e504006	ENSG00000171033.12	ENSG00000171033	PKIA	0.0587405772343171	5.19990490611058	1.66971056553995	0.0958618049288484	0.345630698867088	Exon	DLPFC
e619591	ENSG00000133816.13	ENSG00000133816	MICAL2	0.0899462028393052	1.05571341286958	1.66969732904743	0.0958644272597018	0.345636494087025	Exon	DLPFC
e321648	ENSG00000124275.14	ENSG00000124275	MTRR	-0.0543788878361504	1.05356349044125	-1.66968323687433	0.0958672191759999	0.345642900613317	Exon	DLPFC
e255515	ENSG00000018408.14	ENSG00000018408	WWTR1	-0.123420541295811	-2.1643893143252	-1.66962438605616	0.0958788793020102	0.345678126243538	Exon	DLPFC
e323152	ENSG00000145555.14	ENSG00000145555	MYO10	-0.0797520139255287	1.72381269351817	-1.66962367804951	0.0958790195864696	0.345678126243538	Exon	DLPFC
e800516	ENSG00000119698.11	ENSG00000119698	PPP4R4	0.110164548228346	-0.51536165392794	1.66961201565575	0.0958813303972597	0.345682797586656	Exon	DLPFC
e534525	ENSG00000122696.13	ENSG00000122696	SLC25A51	0.0299677963099479	2.29430109311484	1.66959904428703	0.0958839006236437	0.345688223623946	Exon	DLPFC
