## Supplementary material for "Transcriptional and genetic sex differences for schizophrenia across the dorsolateral prefrontal cortex, hippocampus, and caudate nucleus": Data S2: differential_expression_analysis_4features_sex.txt (part 138 of 297)

Feature	gencodeID	ensemblID	Symbol	logFC	AveExpr	t	P.Value	adj.P.Val	Type	Tissue
e1073852	ENSG00000133265.10	ENSG00000133265	HSPBP1	0.0791450837305366	-1.25256465773668	1.66959417370317	0.0958848657252384	0.345688223623946	Exon	DLPFC
e983339	ENSG00000169738.7	ENSG00000169738	DCXR	-0.0575893244379769	0.664492461800544	-1.66958207526173	0.0958872630537854	0.345693206626012	Exon	DLPFC
e474105	ENSG00000006530.15	ENSG00000006530	AGK	0.0993283605992472	-1.8479873056063	1.66955591013116	0.0958924478875752	0.345706770524648	Exon	DLPFC
e661073	ENSG00000166004.14	ENSG00000166004	CEP295	0.0620196598955662	-0.48416223500769	1.66954958666628	0.0958937009674739	0.345706770524648	Exon	DLPFC
e853777	ENSG00000206172.8	ENSG00000206172	HBA1	-0.205381045078242	-0.0686239575814196	-1.6695477193386	0.095894071006169	0.345706770524648	Exon	DLPFC
e887185	ENSG00000177200.15	ENSG00000177200	CHD9	0.0384131248375641	1.77828947415836	1.66954209060959	0.0958951864293104	0.345707131783728	Exon	DLPFC
e353919	ENSG00000015479.17	ENSG00000015479	MATR3	0.0615935193157404	0.19970331165564	1.6695297315199	0.095897635618214	0.345708785921139	Exon	DLPFC
e907969	ENSG00000158717.10	ENSG00000158717	RNF166	-0.1141718795242	-2.59290968729342	-1.66952952922152	0.095897675707907	0.345708785921139	Exon	DLPFC
e892919	ENSG00000140937.13	ENSG00000140937	CDH11	0.0965051076968671	-1.96625695388222	1.66949534534763	0.0959044501574324	0.345719452778265	Exon	DLPFC
e289661	ENSG00000157426.13	ENSG00000157426	AASDH	-0.0482966416468362	0.177582588985716	-1.66949388625368	0.0959047393245099	0.345719452778265	Exon	DLPFC
e782260	ENSG00000073712.14	ENSG00000073712	FERMT2	-0.0752938763906291	0.578379281575178	-1.66949018728368	0.0959054723992583	0.345719452778265	Exon	DLPFC
e1155964	ENSG00000086758.15	ENSG00000086758	HUWE1	-0.0609494266902749	-0.441546224166489	-1.66948896622359	0.0959057143941859	0.345719452778265	Exon	DLPFC
e799927	ENSG00000133958.13	ENSG00000133958	UNC79	0.064841019932682	-0.141817201687352	1.66948091378236	0.095907310273828	0.345719452778265	Exon	DLPFC
e795601	ENSG00000021645.18	ENSG00000021645	NRXN3	0.0734828115187481	1.89815839596225	1.66947752866604	0.0959079811622424	0.345719452778265	Exon	DLPFC
e317571	ENSG00000164305.18	ENSG00000164305	CASP3	-0.111604635586999	-2.43140046142235	-1.66947748322541	0.0959079901680432	0.345719452778265	Exon	DLPFC
e960158	ENSG00000011258.15	ENSG00000011258	MBTD1	-0.0979493363090679	-2.29554816151792	-1.66947289071414	0.0959089003533842	0.345719452778265	Exon	DLPFC
e652544	ENSG00000110200.8	ENSG00000110200	ANAPC15	0.0784933078688005	-1.38363465962861	1.66946849321703	0.0959097718955672	0.345719452778265	Exon	DLPFC
e927710	ENSG00000141030.12	ENSG00000141030	COPS3	0.0512703963129252	0.605944217038903	1.66943884417501	0.09591564822041	0.34573697497516	Exon	DLPFC
e122173	ENSG00000188010.12	ENSG00000188010	MORN2	0.0504151125626495	0.868515812068282	1.66940543560509	0.0959222700158472	0.345751957054403	Exon	DLPFC
e220765	ENSG00000178035.11	ENSG00000178035	IMPDH2	0.0432665853440235	1.10274706123275	1.66940277960609	0.0959227964678601	0.345751957054403	Exon	DLPFC
e968871	ENSG00000182481.8	ENSG00000182481	KPNA2	0.0576295803190836	0.935781454117463	1.66940250627717	0.0959228506451802	0.345751957054403	Exon	DLPFC
e225429	ENSG00000164080.13	ENSG00000164080	RAD54L2	-0.0646352505214936	-0.844147386919678	-1.6693694880571	0.0959293954636441	0.345768510324239	Exon	DLPFC
e295456	ENSG00000152785.6	ENSG00000152785	BMP3	0.116642078676371	-0.402628027612901	1.66936909260413	0.0959294738518717	0.345768510324239	Exon	DLPFC
e770580	ENSG00000100802.14	ENSG00000100802	C14orf93	-0.114245510284478	-2.41587687477544	-1.66936281920108	0.0959307173971277	0.345769332659875	Exon	DLPFC
e53703	ENSG00000116266.10	ENSG00000116266	STXBP3	-0.0753498909892084	1.02671622242933	-1.66932303292165	0.0959386043336484	0.345792964021388	Exon	DLPFC
e569744	ENSG00000183049.12	ENSG00000183049	CAMK1D	0.082349691122681	0.393339670554399	1.66931950025354	0.0959393046487278	0.345792964021388	Exon	DLPFC
e288003	ENSG00000109180.14	ENSG00000109180	OCIAD1	0.0535390046897792	4.23952188486117	1.66930164593082	0.0959428441472472	0.345802061263196	Exon	DLPFC
e1041198	ENSG00000105707.13	ENSG00000105707	HPN	-0.165516743983637	-2.48213234884848	-1.66928870109369	0.0959454104391484	0.345806448450329	Exon	DLPFC
e910472	ENSG00000223959.8	ENSG00000223959	AFG3L1P	-0.0594591639247514	1.59380528657557	-1.66928526127516	0.0959460923865887	0.345806448450329	Exon	DLPFC
e43538	ENSG00000116704.7	ENSG00000116704	SLC35D1	-0.0424280937961553	2.82074693724811	-1.66927432667383	0.0959482602080429	0.345807392988749	Exon	DLPFC
e1149934	ENSG00000182220.14	ENSG00000182220	ATP6AP2	0.0520098971807335	2.69943616806516	1.6692731548149	0.0959484925353477	0.345807392988749	Exon	DLPFC
e355891	ENSG00000262096.2	ENSG00000262096	PCDHB19P	0.0609962741053887	0.785276014830217	1.66926857262667	0.0959494009830348	0.345807392988749	Exon	DLPFC
e575268	ENSG00000170759.10	ENSG00000170759	KIF5B	-0.0626333160254248	2.43029817355367	-1.66924572827418	0.0959539301230042	0.345820056189513	Exon	DLPFC
e694820	ENSG00000110888.17	ENSG00000110888	CAPRIN2	0.0806402595441306	-0.0224739233104303	1.6692323191009	0.0959565887166809	0.345821843677949	Exon	DLPFC
e1073631	ENSG00000129990.14	ENSG00000129990	SYT5	0.116013807401723	1.30516767063289	1.66922885115136	0.0959572763055245	0.345821843677949	Exon	DLPFC
e2565	ENSG00000197530.12	ENSG00000197530	MIB2	0.0856295239320622	-1.23498955143656	1.66922777320357	0.0959574900305694	0.345821843677949	Exon	DLPFC
e859481	ENSG00000008710.18	ENSG00000008710	PKD1	0.0774853367468959	1.81248539554594	1.66922273833151	0.0959584883012919	0.345821843677949	Exon	DLPFC
e902136	ENSG00000140829.11	ENSG00000140829	DHX38	-0.0635119344749938	-0.737672937654443	-1.669204497773	0.0959621049507896	0.345826591304984	Exon	DLPFC
e1129483	ENSG00000138942.15	ENSG00000138942	RNF185	-0.0336343830863257	3.22573557709122	-1.66919483843515	0.0959640202018344	0.345826591304984	Exon	DLPFC
e1129508	ENSG00000138942.15	ENSG00000138942	RNF185	-0.0336343830863257	3.22573557709122	-1.66919483843515	0.0959640202018344	0.345826591304984	Exon	DLPFC
e241314	ENSG00000163617.10	ENSG00000163617	CCDC191	0.077822886508119	-0.435257123097494	1.66918892720394	0.0959651922944069	0.345826591304984	Exon	DLPFC
e831743	ENSG00000103657.13	ENSG00000103657	HERC1	0.0472395393646223	1.60713128337093	1.66918355743246	0.0959662570350686	0.345826591304984	Exon	DLPFC
e486713	ENSG00000156011.16	ENSG00000156011	PSD3	-0.0564187562672492	1.62653660795873	-1.66917259334403	0.0959684310696906	0.345826591304984	Exon	DLPFC
e128160	ENSG00000115421.12	ENSG00000115421	PAPOLG	0.0527451836502029	-0.203311137155897	1.66916905695353	0.0959691322978874	0.345826591304984	Exon	DLPFC
e870785	ENSG00000254681.6	ENSG00000254681	PKD1P5	0.130734040744566	-1.84733793474704	1.66916617786765	0.0959697031926895	0.345826591304984	Exon	DLPFC
e251653	ENSG00000138231.12	ENSG00000138231	DBR1	-0.078972827831033	-1.95182824681379	-1.66916603759779	0.0959697310069113	0.345826591304984	Exon	DLPFC
e839958	ENSG00000140474.12	ENSG00000140474	ULK3	0.0553016912425411	1.98741005695002	1.66916487605897	0.0959699613296186	0.345826591304984	Exon	DLPFC
e1064215	ENSG00000142546.13	ENSG00000142546	NOSIP	-0.056352566396441	-0.567750289358254	-1.66915447665199	0.0959720234583414	0.345828270139703	Exon	DLPFC
e328434	ENSG00000172244.8	ENSG00000172244	C5orf34	0.137031797784751	-2.95665225618361	1.66915228343206	0.0959724583628622	0.345828270139703	Exon	DLPFC
e314039	ENSG00000168843.13	ENSG00000168843	FSTL5	0.0946382910490721	-0.195487447367963	1.66914123647256	0.0959746489436538	0.345832504139454	Exon	DLPFC
e723901	ENSG00000139220.16	ENSG00000139220	PPFIA2	0.0531571727667702	2.27209960511505	1.66912235039654	0.0959783940921447	0.345837912494432	Exon	DLPFC
e582501	ENSG00000151150.21	ENSG00000151150	ANK3	-0.0422326200968813	2.24493558566212	-1.66911707248871	0.0959794407333386	0.345837912494432	Exon	DLPFC
e60255	ENSG00000226067.6	ENSG00000226067	LINC00623	0.103722771084431	-1.7436283947307	1.66911157614449	0.0959805307015479	0.345837912494432	Exon	DLPFC
e1158111	ENSG00000181704.11	ENSG00000181704	YIPF6	-0.0536303877054674	-0.210229678262329	-1.66910816261939	0.0959812076353832	0.345837912494432	Exon	DLPFC
e74864	ENSG00000132692.18	ENSG00000132692	BCAN	-0.0806285840376524	0.669200112017634	-1.66910806066621	0.0959812278537066	0.345837912494432	Exon	DLPFC
e240895	ENSG00000163611.11	ENSG00000163611	SPICE1	0.0652527919109499	-0.975348983101333	1.66909949820769	0.0959829258861907	0.345839491099353	Exon	DLPFC
e1162340	ENSG00000102362.15	ENSG00000102362	SYTL4	-0.189542899482426	-2.376073236408	-1.66908742047472	0.095985321078453	0.345839491099353	Exon	DLPFC
e216355	ENSG00000011376.9	ENSG00000011376	LARS2	-0.0509953387766481	0.161157478573844	-1.66908636967677	0.0959855294694288	0.345839491099353	Exon	DLPFC
e818092	ENSG00000137802.13	ENSG00000137802	MAPKBP1	0.0616308305706613	-0.273933326589141	1.66908536667059	0.0959857283828281	0.345839491099353	Exon	DLPFC
e450832	ENSG00000005469.11	ENSG00000005469	CROT	0.0848655723659817	-1.39769188552037	1.6690394808037	0.0959948286948197	0.345868620240098	Exon	DLPFC
e1086094	ENSG00000197183.13	ENSG00000197183	NOL4L	-0.0914269174081685	-1.43366714536552	-1.6690315894211	0.0959963938227196	0.345869182150823	Exon	DLPFC
e511959	ENSG00000104412.7	ENSG00000104412	EMC2	-0.0587978957970977	0.943843422238751	-1.66902845226031	0.0959970160334392	0.345869182150823	Exon	DLPFC
e595073	ENSG00000165879.8	ENSG00000165879	FRAT1	0.125352763342897	-2.77453643159846	1.66901804114462	0.0959990809517178	0.345872152145262	Exon	DLPFC
e279526	ENSG00000163995.19	ENSG00000163995	ABLIM2	0.0762675653467293	1.30473788467502	1.66901405399639	0.0959998717635705	0.345872152145262	Exon	DLPFC
e608098	ENSG00000130649.9	ENSG00000130649	CYP2E1	0.109123532218301	-0.977418812249675	1.66900522009867	0.0960016238994306	0.345874805378688	Exon	DLPFC
e221102	ENSG00000172053.16	ENSG00000172053	QARS	-0.0592626851613881	0.112227350164839	-1.66899624702761	0.0960034036655702	0.345877558101335	Exon	DLPFC
e220635	ENSG00000178149.16	ENSG00000178149	DALRD3	0.0869368625662585	-0.641792696569349	1.66899066199817	0.0960045114430937	0.345877889775293	Exon	DLPFC
e397992	ENSG00000151917.17	ENSG00000151917	BEND6	0.0705497164429199	-0.348941452465368	1.66897234304648	0.096008145036424	0.345886490229886	Exon	DLPFC
e272076	ENSG00000061938.16	ENSG00000061938	TNK2	0.0553950051563433	1.2115764842916	1.66896838500592	0.0960089301346126	0.345886490229886	Exon	DLPFC
e973962	ENSG00000266714.6	ENSG00000266714	MYO15B	-0.128049018589767	-1.47649271990402	-1.66895451210441	0.0960116819384259	0.345892744586069	Exon	DLPFC
e1079733	ENSG00000088826.17	ENSG00000088826	SMOX	-0.0804803753348524	0.516052482864177	-1.66894506932148	0.0960135550281396	0.345895833178298	Exon	DLPFC
e985840	ENSG00000079134.11	ENSG00000079134	THOC1	-0.073366805453917	-0.250142405546703	-1.66893446924847	0.096015657715269	0.345899748837858	Exon	DLPFC
e262738	ENSG00000136521.12	ENSG00000136521	NDUFB5	0.0525464229119028	1.70449127310858	1.66891924320941	0.0960186780985106	0.34590429742328	Exon	DLPFC
e608700	ENSG00000182272.11	ENSG00000182272	B4GALNT4	0.0744739343041945	0.0087504386447185	1.66891786291679	0.0960189519103767	0.34590429742328	Exon	DLPFC
e871842	ENSG00000103540.16	ENSG00000103540	CCP110	-0.0705239090423165	0.160736209011266	-1.66886252278163	0.0960299303790863	0.345940187166299	Exon	DLPFC
e977185	ENSG00000167889.12	ENSG00000167889	MGAT5B	0.113838660207116	2.96865268256502	1.66885472041185	0.0960314783074208	0.345942103737652	Exon	DLPFC
e795664	ENSG00000021645.18	ENSG00000021645	NRXN3	0.0797680302599556	0.274605086994664	1.66884605584121	0.0960331973130719	0.345943380240346	Exon	DLPFC
e452504	ENSG00000001630.15	ENSG00000001630	CYP51A1	0.0464017312632884	2.56902428066509	1.66883857184826	0.0960346821181721	0.345943380240346	Exon	DLPFC
e288070	ENSG00000109180.14	ENSG00000109180	OCIAD1	0.053531326112402	4.24050572136177	1.66883757252081	0.0960348803835835	0.345943380240346	Exon	DLPFC
e1081335	ENSG00000132623.15	ENSG00000132623	ANKEF1	0.136091835544301	-2.84766490926697	1.66882446187214	0.0960374815516085	0.345949090708364	Exon	DLPFC
e540459	ENSG00000148053.15	ENSG00000148053	NTRK2	-0.045054709078234	4.46066839068731	-1.66878248150458	0.0960458108865737	0.345975435011704	Exon	DLPFC
e895116	ENSG00000135740.16	ENSG00000135740	SLC9A5	0.110897026717352	-2.13478300912128	1.66875861001537	0.0960505474935179	0.345988837199078	Exon	DLPFC
e193917	ENSG00000085982.13	ENSG00000085982	USP40	-0.0801026147669999	-0.734352127490982	-1.66874416136731	0.0960534145012454	0.345995504590375	Exon	DLPFC
e857556	ENSG00000103249.17	ENSG00000103249	CLCN7	-0.0628043916292714	-0.495784867750488	-1.66872379228866	0.0960574564014754	0.346004563011609	Exon	DLPFC
e349297	ENSG00000164398.12	ENSG00000164398	ACSL6	0.0733485870065587	3.11022793385532	1.66872124726267	0.0960579614285795	0.346004563011609	Exon	DLPFC
e1094443	ENSG00000124140.13	ENSG00000124140	SLC12A5	0.117207101451416	-2.31414913601942	1.66870487284927	0.096061210767689	0.346006061789731	Exon	DLPFC
e756435	ENSG00000136144.11	ENSG00000136144	RCBTB1	-0.164679996477584	-3.06677994678021	-1.66869897931765	0.0960623803019079	0.346006061789731	Exon	DLPFC
e672773	ENSG00000196914.8	ENSG00000196914	ARHGEF12	0.0521482833451121	2.15091876639804	1.66868598268948	0.096064959441333	0.346006061789731	Exon	DLPFC
e977115	ENSG00000167889.12	ENSG00000167889	MGAT5B	0.113804426665471	2.96766578158534	1.66868548770868	0.0960650576697946	0.346006061789731	Exon	DLPFC
e523251	ENSG00000187954.12	ENSG00000187954	CYHR1	-0.092321491929797	-1.56121376926884	-1.66867026696409	0.0960680782512697	0.346006061789731	Exon	DLPFC
e368507	ENSG00000113758.13	ENSG00000113758	DBN1	0.0938843311017218	-0.741173099787679	1.66866973904993	0.0960681830180615	0.346006061789731	Exon	DLPFC
e368520	ENSG00000113758.13	ENSG00000113758	DBN1	0.0938843311017218	-0.741173099787679	1.66866973904993	0.0960681830180615	0.346006061789731	Exon	DLPFC
e368543	ENSG00000113758.13	ENSG00000113758	DBN1	0.0938843311017218	-0.741173099787679	1.66866973904993	0.0960681830180615	0.346006061789731	Exon	DLPFC
e368567	ENSG00000113758.13	ENSG00000113758	DBN1	0.0938843311017218	-0.741173099787679	1.66866973904993	0.0960681830180615	0.346006061789731	Exon	DLPFC
e204385	ENSG00000157152.16	ENSG00000157152	SYN2	0.105564129140592	6.39018103464321	1.66866658618443	0.0960688087194321	0.346006061789731	Exon	DLPFC
e790862	ENSG00000182732.16	ENSG00000182732	RGS6	0.076958323964638	0.352986589509024	1.66866282805629	0.0960695545423713	0.346006061789731	Exon	DLPFC
e809862	ENSG00000114062.18	ENSG00000114062	UBE3A	0.0448773177612426	0.970596135811304	1.66862752856489	0.0960765601640797	0.346027633570248	Exon	DLPFC
e1136977	ENSG00000184208.10	ENSG00000184208	C22orf46	-0.0981586164682013	-2.4760174239702	-1.66861542422072	0.0960789625157837	0.346029969598218	Exon	DLPFC
e77951	ENSG00000158773.14	ENSG00000158773	USF1	0.0642385861496037	-1.01941611142821	1.66861117653719	0.0960798055658599	0.346029969598218	Exon	DLPFC
e447349	ENSG00000272391.5	ENSG00000272391	POM121C	-0.109603708422746	-2.24349862217393	-1.66860890067598	0.0960802572650862	0.346029969598218	Exon	DLPFC
e1098454	ENSG00000124222.22	ENSG00000124222	STX16	-0.0401043893442802	4.25221088808909	-1.66860207995499	0.0960816110109279	0.346031185378647	Exon	DLPFC
e365910	ENSG00000072786.12	ENSG00000072786	STK10	-0.125422687986236	-2.82185488564401	-1.66857622119345	0.0960867434801536	0.346044441958336	Exon	DLPFC
e1174766	ENSG00000067829.18	ENSG00000067829	IDH3G	0.0737702847799264	-0.706291443448558	1.66857329471784	0.0960873243434288	0.346044441958336	Exon	DLPFC
e54497	ENSG00000143106.12	ENSG00000143106	PSMA5	-0.126499435995139	-3.07541976967086	-1.66856354881457	0.0960892587852606	0.346047748816677	Exon	DLPFC
e499489	ENSG00000170791.17	ENSG00000170791	CHCHD7	0.0509613686810568	0.580016288425479	1.66854626623499	0.0960926892415349	0.346056443168279	Exon	DLPFC
e642206	ENSG00000168067.11	ENSG00000168067	MAP4K2	0.073795696548602	-1.28015391842323	1.66853814213185	0.0960943018461949	0.346058590817037	Exon	DLPFC
e220590	ENSG00000178149.16	ENSG00000178149	DALRD3	0.0868507236182122	-0.641211978073675	1.66851629004983	0.0960986395122167	0.346066374387179	Exon	DLPFC
e731515	ENSG00000166046.10	ENSG00000166046	TCP11L2	-0.129351202555219	-1.17507841351462	-1.66849226608353	0.0961034084816274	0.346066374387179	Exon	DLPFC
e220777	ENSG00000178035.11	ENSG00000178035	IMPDH2	0.0432388522997032	1.10233943233446	1.66848196768857	0.0961054528621925	0.346066374387179	Exon	DLPFC
e1117410	ENSG00000131100.12	ENSG00000131100	ATP6V1E1	0.0542142584518473	4.17290011365282	1.66848189235083	0.0961054678179541	0.346066374387179	Exon	DLPFC
e1120020	ENSG00000099901.16	ENSG00000099901	RANBP1	0.0379602029446287	1.33677506873408	1.66847379961543	0.0961070743678745	0.346066374387179	Exon	DLPFC
e555216	ENSG00000106976.20	ENSG00000106976	DNM1	0.104323199404863	3.1789065352139	1.66847093940284	0.0961076421754027	0.346066374387179	Exon	DLPFC
e555262	ENSG00000106976.20	ENSG00000106976	DNM1	0.104323199404863	3.1789065352139	1.66847093940284	0.0961076421754027	0.346066374387179	Exon	DLPFC
e555285	ENSG00000106976.20	ENSG00000106976	DNM1	0.104323199404863	3.1789065352139	1.66847093940284	0.0961076421754027	0.346066374387179	Exon	DLPFC
e555306	ENSG00000106976.20	ENSG00000106976	DNM1	0.104323199404863	3.1789065352139	1.66847093940284	0.0961076421754027	0.346066374387179	Exon	DLPFC
e555316	ENSG00000106976.20	ENSG00000106976	DNM1	0.104323199404863	3.1789065352139	1.66847093940284	0.0961076421754027	0.346066374387179	Exon	DLPFC
e555338	ENSG00000106976.20	ENSG00000106976	DNM1	0.104323199404863	3.1789065352139	1.66847093940284	0.0961076421754027	0.346066374387179	Exon	DLPFC
e646381	ENSG00000174744.13	ENSG00000174744	BRMS1	-0.0598555906464899	-0.232099195090158	-1.6684625866977	0.0961093003643859	0.346067224332405	Exon	DLPFC
e1042645	ENSG00000161249.20	ENSG00000161249	DMKN	0.139018355067488	-3.12491059287748	1.66845951200123	0.0961099107625847	0.346067224332405	Exon	DLPFC
e1145240	ENSG00000130150.11	ENSG00000130150	MOSPD2	-0.108600323797512	2.55744524908789	-1.66843558267875	0.0961146613917546	0.346078677287009	Exon	DLPFC
e508634	ENSG00000147649.9	ENSG00000147649	MTDH	-0.0665337377804354	0.0392772880884147	-1.6684312000395	0.0961155314867266	0.346078677287009	Exon	DLPFC
e580749	ENSG00000185532.15	ENSG00000185532	PRKG1	0.0754269881933056	-0.305168404149874	1.66842813298429	0.0961161403996804	0.346078677287009	Exon	DLPFC
e58991	ENSG00000163399.15	ENSG00000163399	ATP1A1	0.0711505314973358	3.51309042587955	1.66841507824414	0.0961187322365505	0.346084350130411	Exon	DLPFC
e330993	ENSG00000145632.14	ENSG00000145632	PLK2	0.0883217839134812	1.44885328608479	1.66840300602035	0.0961211290584657	0.346084559301624	Exon	DLPFC
e1101222	ENSG00000101204.16	ENSG00000101204	CHRNA4	0.119336928743929	-2.74378179084265	1.66840011178983	0.0961217036867555	0.346084559301624	Exon	DLPFC
e409511	ENSG00000047936.10	ENSG00000047936	ROS1	0.149482741703692	-2.00918650412456	1.66839634315919	0.0961224519249295	0.346084559301624	Exon	DLPFC
e1104525	ENSG00000215386.11	ENSG00000215386	MIR99AHG	0.0629737918132463	-0.0338920676821776	1.66839430986941	0.096122855623912	0.346084559301624	Exon	DLPFC
e4348	ENSG00000157881.13	ENSG00000157881	PANK4	0.0614610180474746	-0.252575478931828	1.66837787730223	0.0961261182736357	0.346092646978728	Exon	DLPFC
e791179	ENSG00000119707.13	ENSG00000119707	RBM25	0.0609918207959726	0.872652804552	1.66836096543721	0.096129476179814	0.346098270457226	Exon	DLPFC
e513248	ENSG00000177570.13	ENSG00000177570	SAMD12	0.0580864275368363	0.412128966212696	1.66835894273071	0.0961298778011244	0.346098270457226	Exon	DLPFC
e912795	ENSG00000108963.17	ENSG00000108963	DPH1	0.0636596696206051	-0.610076973542205	1.66835465446671	0.0961307292678263	0.346098270457226	Exon	DLPFC
e220649	ENSG00000178149.16	ENSG00000178149	DALRD3	0.0868617957930153	-0.642403763281136	1.66834554728388	0.0961325375867946	0.346101121693741	Exon	DLPFC
e860584	ENSG00000167972.13	ENSG00000167972	ABCA3	0.0628908067218236	0.340549641365497	1.66833592424222	0.0961344483642124	0.346104093607311	Exon	DLPFC
e416513	ENSG00000112419.14	ENSG00000112419	PHACTR2	-0.112684788439272	-2.58962449708434	-1.66833115271622	0.09613539582276	0.346104093607311	Exon	DLPFC
e555194	ENSG00000106976.20	ENSG00000106976	DNM1	0.104313861624652	3.17890962173413	1.66831886478691	0.0961378358112432	0.34610474911929	Exon	DLPFC
e1120086	ENSG00000099904.15	ENSG00000099904	ZDHHC8	0.0826731125039674	-0.450917639100416	1.66831645561338	0.096138314201639	0.34610474911929	Exon	DLPFC
e546822	ENSG00000119328.11	ENSG00000119328	FAM206A	0.0875454604749892	-1.07232391647344	1.66831488012025	0.0961386270488731	0.34610474911929	Exon	DLPFC
e1140257	ENSG00000224271.5	ENSG00000224271		0.0783925445125786	0.110896705867026	1.66829241601881	0.0961430878567904	0.346117149122755	Exon	DLPFC
e34256	ENSG00000159592.10	ENSG00000159592	GPBP1L1	-0.0741393952317218	-0.715076395706543	-1.66827141413871	0.0961472584546262	0.346128504112654	Exon	DLPFC
e1090946	ENSG00000198959.11	ENSG00000198959	TGM2	-0.154030261631657	1.64658395375588	-1.66826166266302	0.0961491949727517	0.346131816298326	Exon	DLPFC
e244855	ENSG00000160145.15	ENSG00000160145	KALRN	0.0804726532764739	3.1609038041509	1.66825321169072	0.0961508732529205	0.346132626355431	Exon	DLPFC
e859603	ENSG00000008710.18	ENSG00000008710	PKD1	0.0792982557133493	0.445958935219736	1.66823221495692	0.0961550431001226	0.346132626355431	Exon	DLPFC
e1002076	ENSG00000074657.13	ENSG00000074657	ZNF532	-0.108579269454149	-2.077217184618	-1.66822493090802	0.0961564897100651	0.346132626355431	Exon	DLPFC
e999538	ENSG00000266003.1	ENSG00000266003		-0.164889446979638	-1.7183287424124	-1.66822254320012	0.0961569639119477	0.346132626355431	Exon	DLPFC
e1073876	ENSG00000160469.16	ENSG00000160469	BRSK1	0.0450421931650192	2.41519935589089	1.66821913817328	0.0961576401579437	0.346132626355431	Exon	DLPFC
e407747	ENSG00000155111.14	ENSG00000155111	CDK19	-0.0893676232591673	-0.713569449479825	-1.66821703364412	0.0961580581240826	0.346132626355431	Exon	DLPFC
e422854	ENSG00000026297.15	ENSG00000026297	RNASET2	-0.0710456821288484	0.890112665698554	-1.66821069856133	0.0961593163003502	0.346132626355431	Exon	DLPFC
e579532	ENSG00000128805.14	ENSG00000128805	ARHGAP22	-0.114959929369378	-1.76690872113188	-1.66820974881837	0.0961595049247646	0.346132626355431	Exon	DLPFC
e38490	ENSG00000157193.15	ENSG00000157193	LRP8	0.0830279990454476	0.267650670779435	1.66820716701996	0.0961600176862787	0.346132626355431	Exon	DLPFC
e194925	ENSG00000198612.10	ENSG00000198612	COPS8	0.0449491708226667	2.31284711947146	1.6682042445103	0.096160598117858	0.346132626355431	Exon	DLPFC
e809724	ENSG00000224078.12	ENSG00000224078	SNHG14	0.0923685377513707	1.02793200093526	1.6682009630286	0.0961612498472379	0.346132626355431	Exon	DLPFC
e977161	ENSG00000167889.12	ENSG00000167889	MGAT5B	0.113775242405162	2.96809672441056	1.66819911155218	0.0961616175673201	0.346132626355431	Exon	DLPFC
e731432	ENSG00000235162.8	ENSG00000235162	C12orf75	-0.101599546926208	-0.666989588858296	-1.6681813283729	0.0961651495262656	0.346140349386147	Exon	DLPFC
e252944	ENSG00000175093.4	ENSG00000175093	SPSB4	0.0860348124989588	-1.75965183887371	1.66817032789858	0.0961673344084628	0.346140349386147	Exon	DLPFC
e644757	ENSG00000213445.9	ENSG00000213445	SIPA1	-0.120730505439928	-1.17267696647755	-1.66816873379312	0.0961676510283582	0.346140349386147	Exon	DLPFC
e185486	ENSG00000135926.13	ENSG00000135926	TMBIM1	-0.151841007051992	-3.08095886469249	-1.66816734962994	0.0961679259503738	0.346140349386147	Exon	DLPFC
e534624	ENSG00000180071.19	ENSG00000180071	ANKRD18A	-0.172578693495807	-2.9710387989308	-1.66815864142885	0.0961696555847737	0.346140349386147	Exon	DLPFC
e1009633	ENSG00000227500.9	ENSG00000227500	SCAMP4	-0.0788784039170142	-1.34865000814357	-1.66815760178309	0.096169862082259	0.346140349386147	Exon	DLPFC
e1129477	ENSG00000138942.15	ENSG00000138942	RNF185	-0.0336259080363815	3.22589671400912	-1.66813810407587	0.0961737348399475	0.346150629737641	Exon	DLPFC
e1002075	ENSG00000074657.13	ENSG00000074657	ZNF532	-0.0446261656342226	3.47986153350656	-1.66812173511919	0.0961769862422332	0.346156174460914	Exon	DLPFC
e582408	ENSG00000151150.21	ENSG00000151150	ANK3	-0.0565803374876501	2.96736776965541	-1.66811864946302	0.096177599162881	0.346156174460914	Exon	DLPFC
e644668	ENSG00000197136.4	ENSG00000197136	PCNX3	-0.0881043581765598	-1.59193704129121	-1.66811499549214	0.0961783249750237	0.346156174460914	Exon	DLPFC
e850623	ENSG00000185518.11	ENSG00000185518	SV2B	0.0881068108825862	3.56391013491493	1.66809372846532	0.0961825494710788	0.346167720141506	Exon	DLPFC
e386894	ENSG00000204227.4	ENSG00000204227	RING1	0.0499385653900583	0.741346270307812	1.66807147299509	0.09618697047185	0.346173755245568	Exon	DLPFC
e348758	ENSG00000158987.20	ENSG00000158987	RAPGEF6	-0.0838199700100885	-1.33360281260586	-1.66806788679778	0.096187682877427	0.346173755245568	Exon	DLPFC
e576432	ENSG00000095794.19	ENSG00000095794	CREM	0.0642014055999381	2.14005065114439	1.66806676019198	0.0961879066808933	0.346173755245568	Exon	DLPFC
e796254	ENSG00000185070.10	ENSG00000185070	FLRT2	0.0740840710703884	4.75010347152411	1.66806153627199	0.0961889444330232	0.346173755245568	Exon	DLPFC
e640276	ENSG00000167771.5	ENSG00000167771	RCOR2	0.106497507152888	-2.14172275738211	1.66805474885473	0.0961902927934384	0.346173755245568	Exon	DLPFC
e914209	ENSG00000213977.7	ENSG00000213977	TAX1BP3	-0.0809882238925741	1.73931249972997	-1.6680499140578	0.0961912532635893	0.346173755245568	Exon	DLPFC
e63550	ENSG00000178104.19	ENSG00000178104	PDE4DIP	0.0541135247731871	0.646898682037891	1.66804946526685	0.0961913424198038	0.346173755245568	Exon	DLPFC
e452270	ENSG00000127914.16	ENSG00000127914	AKAP9	0.0421026910838212	1.31244124347331	1.66804280977897	0.0961926645980157	0.346174855002525	Exon	DLPFC
e683746	ENSG00000126746.17	ENSG00000126746	ZNF384	-0.0844471954874458	-1.76787593156498	-1.6680322122755	0.0961947699265875	0.346178773081049	Exon	DLPFC
e839574	ENSG00000179151.11	ENSG00000179151	EDC3	-0.089695758024747	-0.65281144804283	-1.66802267068621	0.0961966655160835	0.346181936290936	Exon	DLPFC
e808165	ENSG00000180229.12	ENSG00000180229	HERC2P3	-0.182477905512677	0.694776251451987	-1.66801566545529	0.096198057236488	0.346183286184689	Exon	DLPFC
e435694	ENSG00000173852.14	ENSG00000173852	DPY19L1	-0.0490944442861287	1.30418881411927	-1.66799709708923	0.0962017462686712	0.346191652353637	Exon	DLPFC
e952445	ENSG00000184922.13	ENSG00000184922	FMNL1	0.120045568865384	-1.78844504319477	1.66798991531518	0.0962031731234454	0.346191652353637	Exon	DLPFC
e541118	ENSG00000196730.12	ENSG00000196730	DAPK1	0.0565593469908383	1.16783118776447	1.66798310946389	0.0962045253066301	0.346191652353637	Exon	DLPFC
e25379	ENSG00000146463.11	ENSG00000146463	ZMYM4	0.0472058768920083	0.604560204008409	1.66797996746554	0.0962051495624705	0.346191652353637	Exon	DLPFC
e1056712	ENSG00000104859.14	ENSG00000104859	CLASRP	-0.0777812386308177	-0.103165770172144	-1.66797653186451	0.0962058321553537	0.346191652353637	Exon	DLPFC
e148502	ENSG00000153208.16	ENSG00000153208	MERTK	-0.0927172859972072	-0.34462293344216	-1.66797326175926	0.0962064818707803	0.346191652353637	Exon	DLPFC
e64013	ENSG00000178104.19	ENSG00000178104	PDE4DIP	0.0843430265747167	-0.639919885535632	1.66795630653684	0.0962098506475077	0.34619857735214	Exon	DLPFC
e504736	ENSG00000104231.10	ENSG00000104231	ZFAND1	0.0457522797302155	0.698483953072765	1.66795334215274	0.0962104396408568	0.34619857735214	Exon	DLPFC
e504458	ENSG00000164687.10	ENSG00000164687	FABP5	0.0750620194846736	1.37111002151954	1.66792990767495	0.0962150959382386	0.346209053961217	Exon	DLPFC
e358684	ENSG00000169247.11	ENSG00000169247	SH3TC2	-0.186331854959748	-0.956986842797015	-1.66792845529039	0.0962153845247462	0.346209053961217	Exon	DLPFC
e300082	ENSG00000151247.12	ENSG00000151247	EIF4E	0.0461131848310432	1.76783019705125	1.66791991727436	0.0962170810290423	0.346211500095054	Exon	DLPFC
e963606	ENSG00000068097.14	ENSG00000068097	HEATR6	-0.0650674795966768	-1.12668053795519	-1.66790199995893	0.0962206412788468	0.346220136272027	Exon	DLPFC
e619416	ENSG00000170242.17	ENSG00000170242	USP47	-0.044997584049452	2.14102071934094	-1.66788924813803	0.0962231751865315	0.346220136272027	Exon	DLPFC
e305646	ENSG00000154608.14	ENSG00000154608	CEP170P1	-0.14542157125601	-0.923934159855282	-1.66788320855589	0.0962243753274647	0.346220136272027	Exon	DLPFC
e1087997	ENSG00000261582.1	ENSG00000261582		0.0458623503358174	0.825552623659541	1.66788212289414	0.096224591063384	0.346220136272027	Exon	DLPFC
e759104	ENSG00000136111.12	ENSG00000136111	TBC1D4	0.0599207652010504	-0.585733591433318	1.66788172313954	0.0962246705002179	0.346220136272027	Exon	DLPFC
e944817	ENSG00000094804.9	ENSG00000094804	CDC6	0.145642160906227	-2.50501715374302	1.66787713880954	0.0962255814745232	0.346220136272027	Exon	DLPFC
e761896	ENSG00000088387.18	ENSG00000088387	DOCK9	-0.0501177377774147	1.63401624270049	-1.66787001621088	0.096226996854175	0.346221570630624	Exon	DLPFC
e447426	ENSG00000127957.16	ENSG00000127957	PMS2P3	-0.0856950490568112	-1.51321355865525	-1.66784910393232	0.0962311525708554	0.346232864497259	Exon	DLPFC
e1165953	ENSG00000077279.17	ENSG00000077279	DCX	0.078089101712691	-0.860388293612183	1.66782999449232	0.0962349501510961	0.346242869589335	Exon	DLPFC
e727668	ENSG00000120802.13	ENSG00000120802	TMPO	0.0502702755202902	0.140569795459215	1.66780821937395	0.0962392776229905	0.346254780942306	Exon	DLPFC
e321523	ENSG00000124275.14	ENSG00000124275	MTRR	-0.0536142444707207	1.12693012934384	-1.66780088213941	0.0962407358214118	0.346256368928261	Exon	DLPFC
e317436	ENSG00000173320.10	ENSG00000173320	STOX2	-0.0475803090235887	0.387072900703041	-1.66779082683521	0.096242734236516	0.346259724765054	Exon	DLPFC
e113790	ENSG00000119771.14	ENSG00000119771	KLHL29	0.127741491702791	-2.21908484751445	1.66778276966671	0.0962443355614351	0.346259724765054	Exon	DLPFC
e568737	ENSG00000151657.11	ENSG00000151657	KIN	0.0558447816118842	-0.0278945173981963	1.6677808399949	0.0962447190779474	0.346259724765054	Exon	DLPFC
e801870	ENSG00000183576.12	ENSG00000183576	SETD3	0.0555057273512775	-0.026059755483944	1.66775687505311	0.0962494821409308	0.346261725958279	Exon	DLPFC
e801896	ENSG00000183576.12	ENSG00000183576	SETD3	0.0555057273512775	-0.026059755483944	1.66775687505311	0.0962494821409308	0.346261725958279	Exon	DLPFC
e801914	ENSG00000183576.12	ENSG00000183576	SETD3	0.0555057273512775	-0.026059755483944	1.66775687505311	0.0962494821409308	0.346261725958279	Exon	DLPFC
e801930	ENSG00000183576.12	ENSG00000183576	SETD3	0.0555057273512775	-0.026059755483944	1.66775687505311	0.0962494821409308	0.346261725958279	Exon	DLPFC
e607221	ENSG00000148814.17	ENSG00000148814	LRRC27	0.0597016153347705	-0.551439886832886	1.66775076227711	0.0962506970933377	0.346261725958279	Exon	DLPFC
e523914	ENSG00000196150.13	ENSG00000196150	ZNF250	0.0692140187546955	-1.29943937088121	1.66774734460434	0.0962513763825166	0.346261725958279	Exon	DLPFC
e605415	ENSG00000154478.3	ENSG00000154478	GPR26	0.15665541042228	-1.85204650280442	1.66773815866546	0.0962532021787674	0.346264636112393	Exon	DLPFC
e1070793	ENSG00000170906.15	ENSG00000170906	NDUFA3	0.0507944432346352	2.94142594589005	1.66772276294844	0.0962562622922851	0.346271986534219	Exon	DLPFC
e389415	ENSG00000112062.10	ENSG00000112062	MAPK14	0.0546675302838403	0.070971785464986	1.66769610228504	0.0962615616559451	0.346284662317097	Exon	DLPFC
e280433	ENSG00000071127.16	ENSG00000071127	WDR1	-0.0588710060237904	0.492431003804616	-1.66769480405117	0.0962618197130283	0.346284662317097	Exon	DLPFC
e451431	ENSG00000008277.14	ENSG00000008277	ADAM22	0.0679463505881124	0.869146969829284	1.66765816448444	0.0962691029903232	0.346307204209533	Exon	DLPFC
e338518	ENSG00000189127.7	ENSG00000189127	ANKRD34B	0.122458231683778	-1.66214840286475	1.66765182529408	0.0962703631506286	0.346308078998457	Exon	DLPFC
e476318	ENSG00000055130.15	ENSG00000055130	CUL1	0.0487738247424245	0.84797108173587	1.66763852657371	0.0962730068309103	0.346312542294084	Exon	DLPFC
e616316	ENSG00000158042.8	ENSG00000158042	MRPL17	0.0351463302481969	2.122123679096	1.66763535214707	0.0962736378904091	0.346312542294084	Exon	DLPFC
e318238	ENSG00000205129.8	ENSG00000205129	C4orf47	0.142039584741821	-3.11190737325788	1.6676149684771	0.0962776901371387	0.346319716709035	Exon	DLPFC
e9789	ENSG00000083444.16	ENSG00000083444	PLOD1	-0.09125481423549	-0.88473227497315	-1.66761095791493	0.0962784874477507	0.346319716709035	Exon	DLPFC
e482732	ENSG00000091879.13	ENSG00000091879	ANGPT2	-0.21755189926883	-3.24568939034743	-1.6676071571508	0.0962792430548399	0.346319716709035	Exon	DLPFC
e334987	ENSG00000131844.15	ENSG00000131844	MCCC2	-0.0728912637956144	-1.04402191541696	-1.66760261487797	0.0962801460830697	0.346319716709035	Exon	DLPFC
e750633	ENSG00000132938.19	ENSG00000132938	MTUS2	0.105128671857493	-1.09460413392449	1.66759898953445	0.0962808668257149	0.346319716709035	Exon	DLPFC
e188944	ENSG00000123999.4	ENSG00000123999	INHA	0.134927702733487	-1.68322725457781	1.66759462547387	0.0962817344360225	0.346319716709035	Exon	DLPFC
e591731	ENSG00000107798.17	ENSG00000107798	LIPA	-0.111023016607463	-0.342206834625832	-1.66758057481988	0.0962845278616096	0.346324898708234	Exon	DLPFC
e996055	ENSG00000150477.14	ENSG00000150477	KIAA1328	0.12411818367157	-2.70704081984256	1.66757714799158	0.096285209162897	0.346324898708234	Exon	DLPFC
e417613	ENSG00000111961.17	ENSG00000111961	SASH1	-0.0829120106303625	2.09306825946795	-1.6675693237788	0.0962867647401045	0.346326835772111	Exon	DLPFC
e265248	ENSG00000161204.11	ENSG00000161204	ABCF3	0.052774528705475	-0.426768400409004	1.66755690792188	0.096289233250214	0.3463320564221	Exon	DLPFC
e1040884	ENSG00000197841.14	ENSG00000197841	ZNF181	0.133075790584708	-3.05992131997903	1.66754028316214	0.0962925386504348	0.346339963802442	Exon	DLPFC
e261428	ENSG00000075651.15	ENSG00000075651	PLD1	-0.140867836509341	-0.400689333452848	-1.66753486924732	0.0962936150859867	0.346339963802442	Exon	DLPFC
e906708	ENSG00000131148.8	ENSG00000131148	EMC8	-0.0738721265438844	-1.08575868652999	-1.66753050449531	0.0962944829260839	0.346339963802442	Exon	DLPFC
e866941	ENSG00000213853.9	ENSG00000213853	EMP2	-0.11884790186436	-2.12633219660076	-1.66752265463397	0.0962960437234501	0.346341919379921	Exon	DLPFC
e804418	ENSG00000131323.14	ENSG00000131323	TRAF3	0.0565230486854639	1.62992945147578	1.66749513473444	0.0963015156987204	0.346357941854905	Exon	DLPFC
e625103	ENSG00000007372.20	ENSG00000007372	PAX6	-0.0972563304719628	-1.06253213819288	-1.66748552586509	0.0963034263566768	0.34636079903768	Exon	DLPFC
e410649	ENSG00000111906.17	ENSG00000111906	HDDC2	0.0632969304765462	0.0043838815772678	1.66747066130818	0.0963063821321709	0.34636079903768	Exon	DLPFC
e410653	ENSG00000111906.17	ENSG00000111906	HDDC2	0.0632969304765462	0.0043838815772678	1.66747066130818	0.0963063821321709	0.34636079903768	Exon	DLPFC
e243192	ENSG00000173230.15	ENSG00000173230	GOLGB1	0.0422979882643515	1.32815384008995	1.66747026756206	0.0963064604284739	0.34636079903768	Exon	DLPFC
e162081	ENSG00000136560.13	ENSG00000136560	TANK	-0.0716718273145578	-1.0613800479124	-1.66746556374852	0.0963073957844121	0.34636079903768	Exon	DLPFC
e31262	ENSG00000142949.16	ENSG00000142949	PTPRF	0.0973573843776779	-1.01245532031496	1.66744778372707	0.09631093141751	0.346366755105822	Exon	DLPFC
e932252	ENSG00000109016.17	ENSG00000109016	DHRS7B	0.0453543256590517	0.914077556906765	1.66744262867983	0.0963119565401436	0.346366755105822	Exon	DLPFC
e660778	ENSG00000165323.15	ENSG00000165323	FAT3	0.0776529295819445	2.10522247970643	1.66744189038786	0.096312103356161	0.346366755105822	Exon	DLPFC
e398394	ENSG00000112245.9	ENSG00000112245	PTP4A1	-0.0621124040253318	2.44332109724753	-1.66742780481557	0.0963149044337186	0.34637300095676	Exon	DLPFC
e1026118	ENSG00000105613.9	ENSG00000105613	MAST1	0.11069294314748	-0.433135065881009	1.6674132202683	0.0963178048071488	0.34637300095676	Exon	DLPFC
e792486	ENSG00000119723.16	ENSG00000119723	COQ6	0.0997594869675307	-2.33977088170078	1.66741083435036	0.096318279292253	0.34637300095676	Exon	DLPFC
e110358	ENSG00000151692.14	ENSG00000151692	RNF144A	-0.0527289295564835	0.880417951335664	-1.667408412812	0.096318760863075	0.34637300095676	Exon	DLPFC
e235225	ENSG00000185008.17	ENSG00000185008	ROBO2	0.0876233767980296	-0.380016811914342	1.6674067282158	0.0963190958795057	0.34637300095676	Exon	DLPFC
e29068	ENSG00000084070.11	ENSG00000084070	SMAP2	0.0540030907429584	2.24205612746497	1.6673986493111	0.0963207025480578	0.34637300095676	Exon	DLPFC
e373726	ENSG00000124782.19	ENSG00000124782	RREB1	-0.115782444188821	-2.43919744866337	-1.66739293546373	0.0963218388857513	0.34637300095676	Exon	DLPFC
e185336	ENSG00000127838.13	ENSG00000127838	PNKD	0.0371352901328055	2.16653205990683	1.66739180337799	0.096322064029847	0.34637300095676	Exon	DLPFC
e485175	ENSG00000155975.9	ENSG00000155975	VPS37A	-0.0449696969772293	0.645004487903551	-1.66737710551119	0.096324987113566	0.34637300095676	Exon	DLPFC
e507994	ENSG00000164941.13	ENSG00000164941	INTS8	0.0584981114211753	-0.312753678183538	1.66737402255418	0.0963256002552185	0.34637300095676	Exon	DLPFC
e1002608	ENSG00000197563.9	ENSG00000197563	PIGN	-0.0685080091982614	-0.773572112410425	-1.66737350060747	0.0963257040608264	0.34637300095676	Exon	DLPFC
e722903	ENSG00000067715.13	ENSG00000067715	SYT1	0.098650888188613	3.27010268852398	1.66737178055627	0.0963260461480332	0.34637300095676	Exon	DLPFC
e368478	ENSG00000113758.13	ENSG00000113758	DBN1	0.0938378148827918	-0.741014462034011	1.66736099755854	0.0963281907143322	0.346377054848298	Exon	DLPFC
e888581	ENSG00000125124.11	ENSG00000125124	BBS2	-0.0506572964292573	2.4420626170032	-1.66735537496004	0.0963293089747309	0.346377418300872	Exon	DLPFC
e410631	ENSG00000111906.17	ENSG00000111906	HDDC2	0.0664193429002238	-0.190448773370393	1.6673362563101	0.0963331114991141	0.346387433622455	Exon	DLPFC
e348779	ENSG00000158987.20	ENSG00000158987	RAPGEF6	-0.0559219144104442	0.356664505655431	-1.66732100170944	0.0963361455859924	0.346394685671309	Exon	DLPFC
e651294	ENSG00000162105.17	ENSG00000162105	SHANK2	0.0866874489614946	0.332572698836562	1.66731584499205	0.0963371712564641	0.346394716005266	Exon	DLPFC
e45628	ENSG00000154027.18	ENSG00000154027	AK5	-0.114325463961324	-2.35504439211507	-1.66727632245074	0.0963450325765521	0.3464193246802	Exon	DLPFC
e162901	ENSG00000182263.13	ENSG00000182263	FIGN	-0.0508671139170488	3.33979454972775	-1.66727047611139	0.0963461954996093	0.346419848255144	Exon	DLPFC
e609184	ENSG00000023191.16	ENSG00000023191	RNH1	-0.069914020349885	-0.208763056079758	-1.66726486433716	0.0963473117748172	0.346420204095023	Exon	DLPFC
e512612	ENSG00000164796.17	ENSG00000164796	CSMD3	0.102888703867267	-1.20405305913789	1.66725050320615	0.0963501684898997	0.346426817675106	Exon	DLPFC
e913377	ENSG00000007168.12	ENSG00000007168	PAFAH1B1	0.04267111585139	4.31149929966656	1.66723387129952	0.0963534769925475	0.346431899010854	Exon	DLPFC
e602332	ENSG00000151892.14	ENSG00000151892	GFRA1	-0.0802198431885351	0.0198396622643367	-1.66723317037292	0.0963536164264021	0.346431899010854	Exon	DLPFC
e487539	ENSG00000158815.10	ENSG00000158815	FGF17	0.142739587830374	-2.13586910763392	1.6672273281722	0.0963547786094145	0.34643241976465	Exon	DLPFC
e965027	ENSG00000011028.13	ENSG00000011028	MRC2	-0.0945105084062484	-0.307860529397066	-1.66722220870037	0.0963557970299687	0.346432423631678	Exon	DLPFC
e1018777	ENSG00000099783.11	ENSG00000099783	HNRNPM	-0.0560309245865097	0.575892525852465	-1.66720765479037	0.096358692297963	0.346435872080599	Exon	DLPFC
e255782	ENSG00000243321.3	ENSG00000243321		0.176041403028505	-2.74171455730955	1.66720715923171	0.0963587908826754	0.346435872080599	Exon	DLPFC
e368534	ENSG00000113758.13	ENSG00000113758	DBN1	0.0624057783768553	2.15901783743542	1.66719363069813	0.0963614822333067	0.346441890482907	Exon	DLPFC
e633748	ENSG00000213593.9	ENSG00000213593	TMX2	-0.0360303012346583	1.99392574436496	-1.66718041959836	0.0963641104923163	0.346447681931506	Exon	DLPFC
e148315	ENSG00000153107.11	ENSG00000153107	ANAPC1	0.121225169361038	-2.2359789782949	1.66715830998308	0.0963685091797079	0.3464598382243	Exon	DLPFC
e392501	ENSG00000112640.14	ENSG00000112640	PPP2R5D	0.0537893037999717	1.23503861355899	1.66714566512178	0.0963710249356188	0.346465111926747	Exon	DLPFC
e1026128	ENSG00000105613.9	ENSG00000105613	MAST1	0.0958516603818408	1.05243730680019	1.66714070920853	0.0963720109527656	0.346465111926747	Exon	DLPFC
e223766	ENSG00000004534.14	ENSG00000004534	RBM6	0.0564357500333143	-0.0319710326086447	1.6671296227586	0.0963742167167941	0.346469059983441	Exon	DLPFC
e90314	ENSG00000118194.18	ENSG00000118194	TNNT2	0.133791830658587	-1.61150473257572	1.66711890388195	0.0963763493868832	0.346469059983441	Exon	DLPFC
e772804	ENSG00000100908.13	ENSG00000100908	EMC9	0.100126887026075	-2.25452246774757	1.66711552507222	0.0963770216560885	0.346469059983441	Exon	DLPFC
e85269	ENSG00000143337.18	ENSG00000143337	TOR1AIP1	-0.04777537870589	0.733994432227822	-1.66711473453788	0.0963771789463108	0.346469059983441	Exon	DLPFC
e48558	ENSG00000117228.9	ENSG00000117228	GBP1	-0.217215063407601	-2.41347389714647	-1.66710503954735	0.0963791079459671	0.346472336895312	Exon	DLPFC
e620436	ENSG00000256206.2	ENSG00000256206		0.0482182822347683	1.78871528091453	1.66709545552424	0.0963810148970725	0.346473109615248	Exon	DLPFC
e328428	ENSG00000172244.8	ENSG00000172244	C5orf34	0.116795916282667	-2.2447570152718	1.66709222933626	0.0963816568245849	0.346473109615248	Exon	DLPFC
e548771	ENSG00000138835.22	ENSG00000138835	RGS3	-0.106598457946238	-2.1930177236379	-1.66708638195925	0.0963828203093028	0.346473109615248	Exon	DLPFC
e714663	ENSG00000182199.10	ENSG00000182199	SHMT2	-0.0743071600893181	-0.2811364452028	-1.66708350502228	0.0963833927533958	0.346473109615248	Exon	DLPFC
e833262	ENSG00000138614.14	ENSG00000138614	VWA9	-0.0699469572951916	-0.55480250866207	-1.66707082738501	0.0963859153433095	0.34647852009074	Exon	DLPFC
e29610	ENSG00000010803.16	ENSG00000010803	SCMH1	0.0636292442263149	-0.844124376065854	1.66706010804362	0.0963880483138794	0.346482499610711	Exon	DLPFC
e215702	ENSG00000261786.1	ENSG00000261786		0.0817967710162587	3.56312303914417	1.66705055477515	0.0963899492873015	0.346482499610711	Exon	DLPFC
e816755	ENSG00000137824.15	ENSG00000137824	RMDN3	-0.03842248148731	1.1169440757083	-1.66704203830781	0.0963916439764807	0.346482499610711	Exon	DLPFC
e433581	ENSG00000106066.14	ENSG00000106066	CPVL	-0.16143000331578	-2.91465171935583	-1.66703704949679	0.0963926367095478	0.346482499610711	Exon	DLPFC
e858193	ENSG00000138834.12	ENSG00000138834	MAPK8IP3	0.0691364221651797	0.756872606947787	1.66703482399838	0.0963930795683926	0.346482499610711	Exon	DLPFC
e526299	ENSG00000099219.13	ENSG00000099219	ERMP1	-0.102025794732232	-1.91627391785852	-1.66703458389475	0.0963931273474575	0.346482499610711	Exon	DLPFC
e867343	ENSG00000038532.14	ENSG00000038532	CLEC16A	-0.0466643496768189	0.255082304404445	-1.66702203927706	0.0963956236714868	0.346487815176296	Exon	DLPFC
e1176836	ENSG00000071859.14	ENSG00000071859	FAM50A	0.0572117879095366	0.792068714296318	1.66700658237209	0.0963986995993727	0.346495213956132	Exon	DLPFC
e462876	ENSG00000128536.15	ENSG00000128536	CDHR3	0.0932691950256154	-1.52333420096433	1.66699424696907	0.0964011544041854	0.346500380040317	Exon	DLPFC
e381155	ENSG00000137411.16	ENSG00000137411	VARS2	0.0782411423126142	-1.06726448908849	1.66697554246888	0.0964048767859367	0.346510102094236	Exon	DLPFC
e633755	ENSG00000213593.9	ENSG00000213593	TMX2	-0.0360258791525571	1.9938783851886	-1.6669489575247	0.0964101676532139	0.346525461524349	Exon	DLPFC
e900613	ENSG00000103043.14	ENSG00000103043	VAC14	-0.0688426993735648	-0.963194768197067	-1.66690921778846	0.0964180769884381	0.346550232046662	Exon	DLPFC
e692259	ENSG00000139163.15	ENSG00000139163	ETNK1	-0.0898431656983488	-1.09767466432658	-1.66690101875368	0.0964197088939024	0.346552252314531	Exon	DLPFC
e731479	ENSG00000074590.13	ENSG00000074590	NUAK1	0.0646409480719374	1.70417058375258	1.66689616756861	0.0964206744662313	0.346552252314531	Exon	DLPFC
e746636	ENSG00000182870.12	ENSG00000182870	GALNT9	0.100101539768946	0.616194343570316	1.6668681172969	0.0964262577010043	0.346563287702324	Exon	DLPFC
e251671	ENSG00000114098.17	ENSG00000114098	ARMC8	0.0574493860551577	0.313900517236128	1.66686786797721	0.0964263073277254	0.346563287702324	Exon	DLPFC
e295477	ENSG00000138669.9	ENSG00000138669	PRKG2	0.09035562352368	-1.62139129801234	1.66686540283257	0.0964267980122872	0.346563287702324	Exon	DLPFC
e265025	ENSG00000145191.12	ENSG00000145191	EIF2B5	0.0481700957558999	0.425093217381203	1.66682002346029	0.0964358310890869	0.346592095004036	Exon	DLPFC
e200159	ENSG00000113851.13	ENSG00000113851	CRBN	0.0348099046549271	3.18880221413415	1.66680732596529	0.0964383587347053	0.346593341883566	Exon	DLPFC
e455729	ENSG00000248919.7	ENSG00000248919	ATP5J2-PTCD1	0.0700597346098921	1.72137646789781	1.66680367960523	0.0964390846125993	0.346593341883566	Exon	DLPFC
e947921	ENSG00000108799.12	ENSG00000108799	EZH1	-0.0541411861268379	0.893806534458541	-1.66680294186894	0.0964392314736899	0.346593341883566	Exon	DLPFC
e144334	ENSG00000185414.19	ENSG00000185414	MRPL30	0.0471225781718096	2.49892892284493	1.66676807775142	0.0964461720749928	0.346614627575239	Exon	DLPFC
e362008	ENSG00000155508.13	ENSG00000155508	CNOT8	-0.108848074292712	-1.99494211239283	-1.66676258497382	0.0964472655905583	0.346614899396225	Exon	DLPFC
e713229	ENSG00000135423.12	ENSG00000135423	GLS2	0.0983344896412886	0.0067222859012908	1.66672945390888	0.0964538616150506	0.346634946074327	Exon	DLPFC
e152650	ENSG00000136715.17	ENSG00000136715	SAP130	-0.0819981590787247	-1.40399490114996	-1.66671094280196	0.0964575471272284	0.346640225569023	Exon	DLPFC
e759800	ENSG00000005810.17	ENSG00000005810	MYCBP2	0.0553699358101679	2.40760495033022	1.66670708835218	0.0964583145521639	0.346640225569023	Exon	DLPFC
e1078517	ENSG00000101365.20	ENSG00000101365	IDH3B	0.0945979027054836	-1.43579041261647	1.66670673682866	0.0964583845411037	0.346640225569023	Exon	DLPFC
e97827	ENSG00000136636.12	ENSG00000136636	KCTD3	-0.051493394312062	1.5446607677807	-1.66670003429213	0.0964597190355176	0.346640711014105	Exon	DLPFC
e949989	ENSG00000108852.14	ENSG00000108852	MPP2	-0.0605143448752618	0.0051518350916077	-1.66669251668582	0.0964612158303311	0.346640711014105	Exon	DLPFC
e1146919	ENSG00000147010.17	ENSG00000147010	SH3KBP1	-0.0506241708133493	-0.0826768813086832	-1.66669072034366	0.0964615734942313	0.346640711014105	Exon	DLPFC
e1161204	ENSG00000102144.13	ENSG00000102144	PGK1	0.0527977970028796	4.35061582852847	1.66666810430722	0.096466076591536	0.346651475785446	Exon	DLPFC
e404797	ENSG00000014123.9	ENSG00000014123	UFL1	-0.0671152385419933	0.291213463694203	-1.66666127583741	0.0964674362468782	0.346651475785446	Exon	DLPFC
e659841	ENSG00000151376.16	ENSG00000151376	ME3	0.0756157060729713	0.658523376097008	1.66665641215537	0.0964684046915751	0.346651475785446	Exon	DLPFC
e809824	ENSG00000201300.1	ENSG00000201300	SNORD115-27	0.21599133174492	-1.85444712143117	1.66665144825707	0.0964693930991476	0.346651475785446	Exon	DLPFC
e956042	ENSG00000159199.13	ENSG00000159199	ATP5G1	0.0598118769787628	2.42593117944102	1.66665011284684	0.0964696590063836	0.346651475785446	Exon	DLPFC
e412867	ENSG00000079931.14	ENSG00000079931	MOXD1	0.0865111247267115	1.6654428032863	1.66663779907514	0.0964721109555936	0.34665662848769	Exon	DLPFC
e1047781	ENSG00000130402.11	ENSG00000130402	ACTN4	-0.0497121383931642	1.095936670565	-1.66662777766143	0.0964741064816661	0.346660141017188	Exon	DLPFC
e376680	ENSG00000152954.11	ENSG00000152954	NRSN1	0.089418261484964	5.04762037475885	1.66658196107017	0.0964832301879798	0.346678955347288	Exon	DLPFC
e34268	ENSG00000159592.10	ENSG00000159592	GPBP1L1	-0.0725286080591422	-0.691575253615066	-1.66658025696051	0.0964835695499487	0.346678955347288	Exon	DLPFC
e397027	ENSG00000146151.12	ENSG00000146151	HMGCLL1	0.0577427721599861	0.788875011085424	1.66657813576088	0.0964839919739204	0.346678955347288	Exon	DLPFC
e220868	ENSG00000172053.16	ENSG00000172053	QARS	-0.0591938967477244	0.111659359428	-1.6665774369646	0.0964841311352622	0.346678955347288	Exon	DLPFC
e708642	ENSG00000170653.18	ENSG00000170653	ATF7	-0.103241017902625	-0.348245200756373	-1.66657592227341	0.0964844327780351	0.346678955347288	Exon	DLPFC
e725325	ENSG00000011465.16	ENSG00000011465	DCN	-0.0888473800040162	-0.0832042925614869	-1.66656578917734	0.0964864507502316	0.34668011125403	Exon	DLPFC
e259533	ENSG00000121871.3	ENSG00000121871	SLITRK3	0.0736550347288198	0.405418361954359	1.66656408254403	0.0964867906238861	0.34668011125403	Exon	DLPFC
e955115	ENSG00000108465.14	ENSG00000108465	CDK5RAP3	-0.0491488564408875	1.43452172120148	-1.66655143996563	0.0964893084057668	0.34668549970121	Exon	DLPFC
e707914	ENSG00000094914.12	ENSG00000094914	AAAS	-0.0715106554489799	0.0529920563777181	-1.66654425397418	0.0964907395265372	0.346686983709099	Exon	DLPFC
e525772	ENSG00000106686.16	ENSG00000106686	SPATA6L	0.0896348700796559	-1.80228371670384	1.66652891675711	0.0964937940556082	0.346694300458762	Exon	DLPFC
e374132	ENSG00000239264.8	ENSG00000239264	TXNDC5	-0.0764743084643027	-0.771395145166872	-1.66651707563259	0.0964961523631123	0.34669911561334	Exon	DLPFC
e527137	ENSG00000107165.12	ENSG00000107165	TYRP1	0.153683908640378	-2.78411829012004	1.66650313892833	0.0964989280907593	0.346703103230992	Exon	DLPFC
e499544	ENSG00000170786.12	ENSG00000170786	SDR16C5	0.111419486399473	-0.529087999431774	1.6665012791103	0.0964992985094631	0.346703103230992	Exon	DLPFC
e934884	ENSG00000109118.13	ENSG00000109118	PHF12	-0.0938087270893732	-1.94086635256327	-1.66644769280082	0.0965099717492673	0.346737791750361	Exon	DLPFC
e78615	ENSG00000158869.10	ENSG00000158869	FCER1G	-0.211197698742232	-2.66327545426108	-1.66643934395893	0.0965116347443147	0.346738289789074	Exon	DLPFC
e356489	ENSG00000120318.15	ENSG00000120318	ARAP3	-0.143347901230603	-2.94383723874463	-1.66643677298303	0.0965121468583244	0.346738289789074	Exon	DLPFC
e633767	ENSG00000213593.9	ENSG00000213593	TMX2	-0.0360132791232338	1.99373413825064	-1.66640987488567	0.0965175048350545	0.346742763748609	Exon	DLPFC
e633773	ENSG00000213593.9	ENSG00000213593	TMX2	-0.0360132791232338	1.99373413825064	-1.66640987488567	0.0965175048350545	0.346742763748609	Exon	DLPFC
e49360	ENSG00000172031.6	ENSG00000172031	EPHX4	0.114759063893731	-0.985592120928063	1.66640560885617	0.0965183546303786	0.346742763748609	Exon	DLPFC
e647259	ENSG00000173898.11	ENSG00000173898	SPTBN2	0.094543683011036	1.29594136691377	1.66640284496079	0.0965189052030024	0.346742763748609	Exon	DLPFC
e24585	ENSG00000134686.17	ENSG00000134686	PHC2	-0.11536559565383	-2.35107389800849	-1.66639951830209	0.0965195678823764	0.346742763748609	Exon	DLPFC
e189603	ENSG00000085449.14	ENSG00000085449	WDFY1	-0.050340587897219	-0.353225009163846	-1.66639922552603	0.0965196262043304	0.346742763748609	Exon	DLPFC
e293735	ENSG00000138768.14	ENSG00000138768	USO1	0.0415221210681113	0.719775468267338	1.66638986435454	0.0965214909954287	0.346742763748609	Exon	DLPFC
e490049	ENSG00000147459.17	ENSG00000147459	DOCK5	-0.19261615460791	-2.11760491730828	-1.66638616948945	0.0965222270385721	0.346742763748609	Exon	DLPFC
e948326	ENSG00000176563.9	ENSG00000176563	CNTD1	0.134168323828435	-2.97353489780899	1.66638155511897	0.0965231462599987	0.346742763748609	Exon	DLPFC
e753254	ENSG00000133107.14	ENSG00000133107	TRPC4	0.0980305469119634	-1.40927941995457	1.66637743858822	0.0965239663134973	0.346742763748609	Exon	DLPFC
e14018	ENSG00000169914.5	ENSG00000169914	OTUD3	0.0610308216177601	0.27296491072964	1.66637429288085	0.0965245929731816	0.346742763748609	Exon	DLPFC
e99986	ENSG00000162923.14	ENSG00000162923	WDR26	-0.0424597026358593	1.64294896735692	-1.66636296088802	0.09652685045853	0.346744209514655	Exon	DLPFC
e622154	ENSG00000166788.9	ENSG00000166788	SAAL1	-0.106330208883985	-2.22256662042212	-1.66636204980769	0.0965270319598247	0.346744209514655	Exon	DLPFC
e641843	ENSG00000068976.13	ENSG00000068976	PYGM	0.120943919849498	-1.01488316868863	1.66635555483974	0.0965283258658521	0.346745199677154	Exon	DLPFC
e27294	ENSG00000158315.10	ENSG00000158315	RHBDL2	-0.181644248117381	-0.829312010559258	-1.6663345935573	0.0965325017982426	0.346756542409633	Exon	DLPFC
e711033	ENSG00000065357.19	ENSG00000065357	DGKA	0.07757623253817	0.140279598979068	1.6663073982536	0.0965379198962931	0.346765697102197	Exon	DLPFC
e701688	ENSG00000257913.2	ENSG00000257913		0.135375691509483	-2.18652604763359	1.66630578518455	0.0965382412743914	0.346765697102197	Exon	DLPFC
e1107941	ENSG00000205726.14	ENSG00000205726	ITSN1	0.0571080694927651	1.32567997331348	1.6663047107342	0.0965384553418442	0.346765697102197	Exon	DLPFC
e826438	ENSG00000166477.12	ENSG00000166477	LEO1	0.123926508558768	-2.86460119246062	1.66630135641434	0.0965391236401405	0.346765697102197	Exon	DLPFC
e41087	ENSG00000162604.12	ENSG00000162604	TM2D1	0.053755700539701	1.06382991457468	1.6662837969665	0.0965426221593739	0.346774605797738	Exon	DLPFC
e293252	ENSG00000163738.18	ENSG00000163738	MTHFD2L	-0.0533043581499025	1.29749975407664	-1.66625392729405	0.0965485735841188	0.34679232488403	Exon	DLPFC
e978362	ENSG00000204278.12	ENSG00000204278	TMEM235	-0.17922861370447	0.748217974297383	-1.66624071406398	0.096551206366687	0.346798123508491	Exon	DLPFC
e780709	ENSG00000125375.14	ENSG00000125375	ATP5S	-0.105248622076187	-1.7535674830906	-1.66621239735169	0.0965568487654613	0.346814732007547	Exon	DLPFC
e187354	ENSG00000115657.12	ENSG00000115657	ABCB6	0.0555101877484031	0.0421095484726375	1.66620553135542	0.0965582169263704	0.34681598802904	Exon	DLPFC
e618464	ENSG00000133812.15	ENSG00000133812	SBF2	-0.0580466799287001	-0.491606651759333	-1.66619376706832	0.0965605611872281	0.3468207499245	Exon	DLPFC
e1038879	ENSG00000268362.5	ENSG00000268362		-0.0509441165923913	-0.0281917067722474	-1.66618374543734	0.0965625582263435	0.346824264601292	Exon	DLPFC
e37576	ENSG00000134748.12	ENSG00000134748	PRPF38A	-0.0564305385483143	-0.21202837291549	-1.66617836103605	0.0965636312051166	0.3468244602864	Exon	DLPFC
e953153	ENSG00000264589.2	ENSG00000264589	MAPT-AS1	0.104419771379443	-2.25641355538624	1.66617166975408	0.0965649646264202	0.346825591380498	Exon	DLPFC
e970080	ENSG00000154263.17	ENSG00000154263	ABCA10	0.100700460868855	-1.91332373958317	1.66616360111429	0.0965665725436877	0.346827708328184	Exon	DLPFC
e706905	ENSG00000111077.17	ENSG00000111077	TNS2	-0.0892761996353054	-0.0093296803600101	-1.66615147386639	0.0965689893001999	0.346830404136674	Exon	DLPFC
e834596	ENSG00000137764.19	ENSG00000137764	MAP2K5	0.0466758710594579	1.32668075727428	1.66614708491356	0.0965698639566457	0.346830404136674	Exon	DLPFC
e948112	ENSG00000108799.12	ENSG00000108799	EZH1	-0.0572412143056623	0.423921291146213	-1.66614450212171	0.0965703786736365	0.346830404136674	Exon	DLPFC
e725280	ENSG00000011465.16	ENSG00000011465	DCN	-0.0847576379241842	0.606723687945438	-1.66612456588026	0.0965743517827226	0.346831834883456	Exon	DLPFC
e587903	ENSG00000148660.20	ENSG00000148660	CAMK2G	0.0455767321276107	2.1946454024954	1.66612139914484	0.0965749828959757	0.346831834883456	Exon	DLPFC
e649375	ENSG00000006534.15	ENSG00000006534	ALDH3B1	-0.153049255000872	-3.0575601254231	-1.66611979662868	0.0965753022700477	0.346831834883456	Exon	DLPFC
e821927	ENSG00000140259.6	ENSG00000140259	MFAP1	0.0429472213739411	1.634879662965	1.66611256203416	0.0965767441018978	0.346831834883456	Exon	DLPFC
e965014	ENSG00000011028.13	ENSG00000011028	MRC2	-0.094407182102204	-0.308754169083156	-1.66610614290315	0.0965780234289219	0.346831834883456	Exon	DLPFC
e1096577	ENSG00000244687.11	ENSG00000244687	UBE2V1	0.0680909674841258	-0.496926442152236	1.66610294356511	0.096578661059194	0.346831834883456	Exon	DLPFC
e1096601	ENSG00000244687.11	ENSG00000244687	UBE2V1	0.0680909674841258	-0.496926442152236	1.66610294356511	0.096578661059194	0.346831834883456	Exon	DLPFC
e369642	ENSG00000175309.14	ENSG00000175309	PHYKPL	-0.0912841345272992	-1.72936085398407	-1.66610161828351	0.0965789251897181	0.346831834883456	Exon	DLPFC
e151563	ENSG00000155052.14	ENSG00000155052	CNTNAP5	0.0817142828666566	0.329591065280197	1.66608176723872	0.0965828816008804	0.346842385261341	Exon	DLPFC
e181241	ENSG00000023228.13	ENSG00000023228	NDUFS1	0.0658699625693259	-0.902059748328119	1.66607438792573	0.0965843523675609	0.346844009220312	Exon	DLPFC
e66091	ENSG00000143363.15	ENSG00000143363	PRUNE1	-0.0709467932826638	-1.22829050733077	-1.66606630646777	0.0965859630989973	0.34684613576708	Exon	DLPFC
e1004128	ENSG00000166342.18	ENSG00000166342	NETO1	0.100091181942427	0.0047995994536682	1.66604861461029	0.0965894893735848	0.346855141029763	Exon	DLPFC
e503632	ENSG00000175606.10	ENSG00000175606	TMEM70	0.0778237303807682	-0.972863395113111	1.66602724787717	0.0965937482484576	0.346863119046434	Exon	DLPFC
e503636	ENSG00000175606.10	ENSG00000175606	TMEM70	0.0778237303807682	-0.972863395113111	1.66602724787717	0.0965937482484576	0.346863119046434	Exon	DLPFC
e584347	ENSG00000122958.14	ENSG00000122958	VPS26A	-0.0471377625286535	1.09708828015339	-1.66600665563218	0.0965978528930176	0.346872300274129	Exon	DLPFC
e1013559	ENSG00000176840.11	ENSG00000176840	MIR7-3HG	0.123103666927148	-0.462665718192101	1.66600165919151	0.0965988488528073	0.346872300274129	Exon	DLPFC
e998783	ENSG00000141644.17	ENSG00000141644	MBD1	-0.0448387268979993	1.0336234801917	-1.66599665410094	0.0965998465450856	0.346872300274129	Exon	DLPFC
e916984	ENSG00000029725.16	ENSG00000029725	RABEP1	0.0268426238276971	3.62351209066109	1.66599398013206	0.0966003795654266	0.346872300274129	Exon	DLPFC
e868927	ENSG00000179889.18	ENSG00000179889	PDXDC1	0.0422856498502369	0.481640113953416	1.66596680224705	0.0966057972515072	0.346884539580915	Exon	DLPFC
e1090943	ENSG00000198959.11	ENSG00000198959	TGM2	-0.153820425491778	1.6476927249771	-1.6659640881796	0.096606338291758	0.346884539580915	Exon	DLPFC
e1093153	ENSG00000132832.10	ENSG00000132832	LINC01260	-0.0873621020315456	-1.836883297789	-1.66596068314205	0.096607017078027	0.346884539580915	Exon	DLPFC
e769025	ENSG00000100888.12	ENSG00000100888	CHD8	-0.101553780990517	-1.61512001529196	-1.66595426432158	0.0966082966652876	0.346884539580915	Exon	DLPFC
e336071	ENSG00000049860.13	ENSG00000049860	HEXB	0.0582066000005238	0.549316295013282	1.66594797355888	0.0966095507375334	0.346884539580915	Exon	DLPFC
e737492	ENSG00000089060.11	ENSG00000089060	SLC8B1	-0.100732165931004	-1.89488611207535	-1.66594622095893	0.0966099001230872	0.346884539580915	Exon	DLPFC
e132355	ENSG00000115998.7	ENSG00000115998	C2orf42	0.0604176105904927	-0.747955949736205	1.66589720282716	0.0966196724318147	0.346913731540673	Exon	DLPFC
e431908	ENSG00000156928.4	ENSG00000156928	MALSU1	0.0382789889101904	0.975222517951435	1.66589521965548	0.0966200678158171	0.346913731540673	Exon	DLPFC
e875685	ENSG00000166501.12	ENSG00000166501	PRKCB	0.139428837476898	-3.06654643445639	1.66584824233342	0.0966294340424157	0.3469437027554	Exon	DLPFC
e251773	ENSG00000114098.17	ENSG00000114098	ARMC8	0.0574384120102278	0.313514875629751	1.66583838774338	0.0966313989196552	0.346947099401269	Exon	DLPFC
e637381	ENSG00000149485.17	ENSG00000149485	FADS1	-0.072484310590383	0.351189118136242	-1.66581537003739	0.0966359884762561	0.346959919571777	Exon	DLPFC
e970469	ENSG00000153822.13	ENSG00000153822	KCNJ16	0.120938327410013	-0.771994831469589	1.66580808631396	0.0966374408321276	0.346961475847974	Exon	DLPFC
e21053	ENSG00000159023.19	ENSG00000159023	EPB41	-0.0771240905797676	-1.32372645780623	-1.66579131340065	0.0966407853749356	0.346969825618216	Exon	DLPFC
e639416	ENSG00000168003.16	ENSG00000168003	SLC3A2	0.108009460941689	-1.48918205231177	1.66578352941961	0.0966423375434307	0.346971740111066	Exon	DLPFC
e4203	ENSG00000149527.17	ENSG00000149527	PLCH2	0.0809546382304171	0.220394003338812	1.66577237435352	0.0966445619596822	0.346973270323987	Exon	DLPFC
e334455	ENSG00000253366.3	ENSG00000253366		-0.218250710226001	-2.64206935803749	-1.66577117250295	0.0966448016214909	0.346973270323987	Exon	DLPFC
e104147	ENSG00000135749.18	ENSG00000135749	PCNX2	0.0427885665942004	2.50364411749591	1.66575999024003	0.0966470315067437	0.346977617826731	Exon	DLPFC
e911349	ENSG00000177370.4	ENSG00000177370	TIMM22	0.0700350577813699	-0.907262930565017	1.66571062567955	0.0966568759210416	0.347009302272919	Exon	DLPFC
e134605	ENSG00000116127.17	ENSG00000116127	ALMS1	-0.0567730264149362	0.133988695316418	-1.66568454011386	0.0966620783004472	0.347024320787523	Exon	DLPFC
e1101625	ENSG00000130589.16	ENSG00000130589	HELZ2	-0.165063240236506	-2.05320937505649	-1.6656693058091	0.096665116660747	0.347031570071769	Exon	DLPFC
e664132	ENSG00000149313.10	ENSG00000149313	AASDHPPT	0.0470827506268163	3.55682450025403	1.66564949109378	0.0966690686621002	0.347042099175895	Exon	DLPFC
e1018880	ENSG00000099783.11	ENSG00000099783	HNRNPM	-0.0408661680651648	1.17029651621532	-1.66564382595103	0.0966701985862091	0.347042496903352	Exon	DLPFC
e655369	ENSG00000166435.15	ENSG00000166435	XRRA1	-0.110263499482202	-0.221292401544626	-1.66563735331797	0.0966714895788682	0.347043472846564	Exon	DLPFC
e363257	ENSG00000113312.10	ENSG00000113312	TTC1	0.0394530697199747	1.30525546365052	1.66561270791887	0.0966764053294587	0.34705746124397	Exon	DLPFC
e528685	ENSG00000147874.10	ENSG00000147874	HAUS6	-0.0530886051784606	1.7715686668441	-1.665586994692	0.0966815342821053	0.347070035047662	Exon	DLPFC
e917930	ENSG00000129235.10	ENSG00000129235	TXNDC17	0.0714588948770467	-0.767298276523799	1.66558492902024	0.0966819463259374	0.347070035047662	Exon	DLPFC
e294762	ENSG00000138759.17	ENSG00000138759	FRAS1	0.119996490547402	-1.80346634215504	1.66556495045832	0.0966859315639294	0.347080682392353	Exon	DLPFC
e1070825	ENSG00000170906.15	ENSG00000170906	NDUFA3	0.0528618210475048	2.89982056299121	1.66555869671165	0.0966871790616552	0.347081501746231	Exon	DLPFC
e391854	ENSG00000164663.14	ENSG00000164663	USP49	0.0933314131541075	-1.52296181562565	1.66555075988403	0.0966887623190794	0.347083526358994	Exon	DLPFC
e9027	ENSG00000171824.13	ENSG00000171824	EXOSC10	0.066418930200484	-0.725144108993374	1.6655398626234	0.0966909361647113	0.347087670940456	Exon	DLPFC
e16076	ENSG00000004487.15	ENSG00000004487	KDM1A	0.0481282128038069	0.253280203124859	1.66551686694332	0.0966955235985911	0.347100479306521	Exon	DLPFC
e50338	ENSG00000023909.9	ENSG00000023909	GCLM	0.0897222929446318	-1.86146303879178	1.66549723523052	0.0966994400892212	0.347104586459851	Exon	DLPFC
e34168	ENSG00000132780.16	ENSG00000132780	NASP	-0.0699684304365767	1.31908725420856	-1.66549646288002	0.0966995941743308	0.347104586459851	Exon	DLPFC
e575261	ENSG00000170759.10	ENSG00000170759	KIF5B	-0.0652783019032618	1.66157149103417	-1.66549580346261	0.0966997257292738	0.347104586459851	Exon	DLPFC
e252057	ENSG00000158220.13	ENSG00000158220	ESYT3	0.0961839361064851	-1.52886715372072	1.66548266711449	0.0967023464839587	0.347110334768273	Exon	DLPFC
e337961	ENSG00000152409.8	ENSG00000152409	JMY	-0.0524552143847127	-0.0397437352182096	-1.6654738771746	0.0967041001444487	0.347112887935878	Exon	DLPFC
e911548	ENSG00000159842.14	ENSG00000159842	ABR	0.0549838402907841	2.59830466501668	1.66546888334119	0.0967050964639315	0.347112887935878	Exon	DLPFC
e515843	ENSG00000153310.18	ENSG00000153310	FAM49B	0.050027839279439	0.999725718912392	1.66546077770917	0.0967067136357704	0.347114469150772	Exon	DLPFC
e1060545	ENSG00000178980.14	ENSG00000178980	SEPW1	0.0365154645271623	3.71857500809957	1.66545075347005	0.0967087136230268	0.347114469150772	Exon	DLPFC
e792013	ENSG00000156030.13	ENSG00000156030	ELMSAN1	-0.078679385068741	-0.341314163500753	-1.66544593626353	0.0967096747403746	0.347114469150772	Exon	DLPFC
e724072	ENSG00000139220.16	ENSG00000139220	PPFIA2	0.08390783911677	-1.23521164781968	1.66544182419507	0.0967104951763594	0.347114469150772	Exon	DLPFC
e521411	ENSG00000178209.14	ENSG00000178209	PLEC	-0.0587811768996091	0.702364885150949	-1.66544112977237	0.0967106337274672	0.347114469150772	Exon	DLPFC
e132674	ENSG00000075340.22	ENSG00000075340	ADD2	0.0933542847199321	2.4033873447349	1.66543465894955	0.0967119247926833	0.347115444390081	Exon	DLPFC
e134710	ENSG00000163016.9	ENSG00000163016	ALMS1P1	0.137449092208362	-3.1108693427145	1.66542643317457	0.0967135660277421	0.347117676414336	Exon	DLPFC
e1115375	ENSG00000173638.18	ENSG00000173638	SLC19A1	0.0670222255914884	0.778346409837857	1.66541777547506	0.0967152934660435	0.347120217783026	Exon	DLPFC
e507661	ENSG00000197275.13	ENSG00000197275	RAD54B	0.0636593152872971	-0.502372647483382	1.66540526752782	0.0967177891735937	0.347120413934059	Exon	DLPFC
e1122822	ENSG00000272733.1	ENSG00000272733		0.153312053228965	-2.59587716109626	1.66540301657655	0.0967182383108228	0.347120413934059	Exon	DLPFC
e633793	ENSG00000254462.1	ENSG00000254462	TMX2-CTNND1	-0.0359895474406157	1.993895558929	-1.66539821769028	0.0967191958486891	0.347120413934059	Exon	DLPFC
e668854	ENSG00000186318.16	ENSG00000186318	BACE1	-0.0808643950776479	0.238555117039888	-1.66539706635546	0.0967194255795192	0.347120413934059	Exon	DLPFC
e1035846	ENSG00000130283.8	ENSG00000130283	GDF1	-0.0654173572343975	1.44558102702141	-1.66537934797866	0.0967229610593507	0.347126404450647	Exon	DLPFC
e466783	ENSG00000106034.17	ENSG00000106034	CPED1	-0.153922760248919	-2.98242465355591	-1.66537848376543	0.0967231335049164	0.347126404450647	Exon	DLPFC
e670982	ENSG00000196655.10	ENSG00000196655	TRAPPC4	-0.0662199886308085	-1.14682524839313	-1.66537125676144	0.096724575594778	0.347127921473229	Exon	DLPFC
e357040	ENSG00000145819.15	ENSG00000145819	ARHGAP26	0.0740880344428694	5.90291932905416	1.66535544335706	0.0967277310912311	0.347134195528169	Exon	DLPFC
e737645	ENSG00000122965.10	ENSG00000122965	RBM19	-0.0674039885467796	-1.04784948907023	-1.66535227855096	0.0967283626245321	0.347134195528169	Exon	DLPFC
e663213	ENSG00000137692.11	ENSG00000137692	DCUN1D5	0.0529678561823255	0.577527240513292	1.66533527052021	0.0967317566136058	0.347140560810151	Exon	DLPFC
e330631	ENSG00000134352.19	ENSG00000134352	IL6ST	-0.0508291458358477	2.34439822766101	-1.66533317318096	0.0967321751487828	0.347140560810151	Exon	DLPFC
e349851	ENSG00000113522.13	ENSG00000113522	RAD50	0.0543330702952145	0.732183805680552	1.66532005287001	0.0967347934094737	0.347146298456681	Exon	DLPFC
e633744	ENSG00000213593.9	ENSG00000213593	TMX2	-0.0359905367828964	1.99401055989732	-1.66529779385005	0.0967392355012444	0.347158580985517	Exon	DLPFC
e1005803	ENSG00000267270.5	ENSG00000267270	PARD6G-AS1	0.168149570384342	-2.68092657348553	1.66526230989525	0.0967463171483637	0.347176859706826	Exon	DLPFC
e262795	ENSG00000136521.12	ENSG00000136521	NDUFB5	0.0524688714753909	1.70520181279732	1.66526205453304	0.0967463681133301	0.347176859706826	Exon	DLPFC
e1073624	ENSG00000129990.14	ENSG00000129990	SYT5	0.10033102327647	0.841874502585536	1.66524314678135	0.0967501417658636	0.34718658424186	Exon	DLPFC
e1029212	ENSG00000099797.12	ENSG00000099797	TECR	-0.0536534318317903	0.232898195851112	-1.66523794007355	0.0967511809533316	0.34718658424186	Exon	DLPFC
e838244	ENSG00000156642.16	ENSG00000156642	NPTN	0.0736174193952287	3.01954346599117	1.66523315152849	0.0967521366891679	0.34718658424186	Exon	DLPFC
e1078442	ENSG00000101365.20	ENSG00000101365	IDH3B	0.0952892477805954	-1.43932700703048	1.6652267018408	0.0967534239810209	0.347187544965185	Exon	DLPFC
e562046	ENSG00000107147.12	ENSG00000107147	KCNT1	0.107716724994447	-1.33506663825852	1.66521811200245	0.0967551384464693	0.347190038511058	Exon	DLPFC
e281139	ENSG00000048342.15	ENSG00000048342	CC2D2A	0.0701279036158437	-0.904908797406015	1.66520657460899	0.0967574412595711	0.347194136115711	Exon	DLPFC
e286500	ENSG00000014824.13	ENSG00000014824	SLC30A9	-0.112651831646429	-2.28035713033611	-1.66520217440159	0.0967583195332542	0.347194136115711	Exon	DLPFC
e538890	ENSG00000197969.11	ENSG00000197969	VPS13A	0.0672594518299496	0.530564487889926	1.66518863151276	0.0967610227103056	0.347199640900353	Exon	DLPFC
e1007729	ENSG00000167468.16	ENSG00000167468	GPX4	0.0384796109843454	3.22666901715992	1.66518036968804	0.0967626718103378	0.347199640900353	Exon	DLPFC
e521935	ENSG00000178814.16	ENSG00000178814	OPLAH	-0.128343401119348	-2.5271230599612	-1.6651791641845	0.0967629124365429	0.347199640900353	Exon	DLPFC
e246532	ENSG00000163870.14	ENSG00000163870	TPRA1	-0.0658455408208896	-0.796464814334991	-1.66517403432567	0.0967639363944939	0.347199656544207	Exon	DLPFC
e52752	ENSG00000185946.15	ENSG00000185946	RNPC3	0.0428467761992988	1.33657302877002	1.66514979760812	0.0967687743411607	0.347208220135458	Exon	DLPFC
e914205	ENSG00000213977.7	ENSG00000213977	TAX1BP3	-0.0808606465831674	1.73947521650344	-1.66514940999098	0.0967688517158834	0.347208220135458	Exon	DLPFC
e349245	ENSG00000164398.12	ENSG00000164398	ACSL6	0.0731750246811129	3.11960045891046	1.66514675387177	0.0967693819220732	0.347208220135458	Exon	DLPFC
e749807	ENSG00000132932.16	ENSG00000132932	ATP8A2	0.0618621988213426	1.4977681524121	1.66511432802606	0.0967758548558381	0.347221453317565	Exon	DLPFC
e1148948	ENSG00000198947.15	ENSG00000198947	DMD	0.0652257579631326	-0.91803857477678	1.66511125714265	0.0967764678917983	0.347221453317565	Exon	DLPFC
e886593	ENSG00000083799.17	ENSG00000083799	CYLD	-0.0455591667101465	0.992007584897314	-1.66510758074398	0.0967772018099855	0.347221453317565	Exon	DLPFC
e618033	ENSG00000184014.7	ENSG00000184014	DENND5A	-0.145182934116768	-1.66122420589766	-1.66510296423029	0.0967781234093381	0.347221453317565	Exon	DLPFC
e37414	ENSG00000154222.14	ENSG00000154222	CC2D1B	-0.061031865499518	1.30778237126786	-1.66510273879299	0.0967781684137971	0.347221453317565	Exon	DLPFC
e1164014	ENSG00000133142.17	ENSG00000133142	TCEAL4	0.0823026608151799	2.89212834025247	1.6650961481817	0.0967794841169803	0.347222515444869	Exon	DLPFC
e253964	ENSG00000144935.14	ENSG00000144935	TRPC1	-0.0712268745712931	-1.0812387881982	-1.66508553761923	0.0967816023650657	0.347222521364445	Exon	DLPFC
e1049826	ENSG00000275395.4	ENSG00000275395	FCGBP	-0.248000720583864	-3.09285858896173	-1.66508236073972	0.0967822365911801	0.347222521364445	Exon	DLPFC
e110941	ENSG00000119185.12	ENSG00000119185	ITGB1BP1	0.0602637442318867	0.783208302108536	1.66508081709526	0.0967825447625956	0.347222521364445	Exon	DLPFC
e852541	ENSG00000140471.16	ENSG00000140471	LINS1	-0.111624955734779	-1.97525053928868	-1.66507285450096	0.096784134418338	0.347224491568121	Exon	DLPFC
e1044819	ENSG00000186020.12	ENSG00000186020	ZNF529	-0.0610830568576022	-0.284882823880318	-1.66506785131946	0.096785133266367	0.347224491568121	Exon	DLPFC
e798912	ENSG00000066427.21	ENSG00000066427	ATXN3	0.11859131370333	-2.38349500875647	1.66505869971401	0.0967869603378527	0.347225701299627	Exon	DLPFC
e1050644	ENSG00000160460.15	ENSG00000160460	SPTBN4	0.0738528857433247	-0.689398303066701	1.66505594746752	0.0967875098152874	0.347225701299627	Exon	DLPFC
e32072	ENSG00000117410.13	ENSG00000117410	ATP6V0B	0.0451050769338031	3.82165791461305	1.66503974780559	0.0967907440780738	0.347233646062833	Exon	DLPFC
e930549	ENSG00000072134.15	ENSG00000072134	EPN2	-0.129604709508738	-2.33133862570217	-1.66502773941396	0.0967931416096948	0.34723535310868	Exon	DLPFC
e712654	ENSG00000062485.18	ENSG00000062485	CS	0.109127737794263	-2.80421926381769	1.66502714985163	0.096793259319803	0.34723535310868	Exon	DLPFC
e1050451	ENSG00000105223.19	ENSG00000105223	PLD3	0.0660700501108667	2.70845462835682	1.66500629175995	0.0967974238529265	0.347246634728221	Exon	DLPFC
e751770	ENSG00000133121.20	ENSG00000133121	STARD13	-0.1201870780456	-2.68376778823784	-1.664999077987	0.0967988641905884	0.347246828634076	Exon	DLPFC
e310680	ENSG00000151617.15	ENSG00000151617	EDNRA	-0.0954001057455138	-1.77561388934959	-1.66499237804617	0.0968002019494004	0.347246828634076	Exon	DLPFC
e935531	ENSG00000167543.15	ENSG00000167543	TP53I13	-0.0921029838850746	-1.9394217612373	-1.66499069943525	0.0968005371153654	0.347246828634076	Exon	DLPFC
e175459	ENSG00000128641.18	ENSG00000128641	MYO1B	0.0849604131501006	-0.721221772640439	1.66498466155919	0.0968017426975943	0.347247495300027	Exon	DLPFC
e233525	ENSG00000151276.23	ENSG00000151276	MAGI1	0.0623082005280082	0.581528146253282	1.66494919908507	0.0968088237303746	0.34726923816336	Exon	DLPFC
e1089355	ENSG00000131051.21	ENSG00000131051	RBM39	-0.0442736402750114	1.71214273211303	-1.66493928218273	0.0968108039799758	0.347272683409726	Exon	DLPFC
e308832	ENSG00000145391.13	ENSG00000145391	SETD7	-0.0632448397614427	-0.0152479891391178	-1.66493288487784	0.0968120814385226	0.347273607609046	Exon	DLPFC
e646209	ENSG00000174851.14	ENSG00000174851	YIF1A	-0.101694072011729	-1.87584234349518	-1.66492302915679	0.096814049524271	0.347277009104432	Exon	DLPFC
e677372	ENSG00000183715.13	ENSG00000183715	OPCML	0.0766914414241357	1.63763885047646	1.66491619267915	0.0968154147171557	0.347278247943014	Exon	DLPFC
e493437	ENSG00000147475.14	ENSG00000147475	ERLIN2	-0.0631590227667254	-0.20163092866984	-1.66489512422951	0.0968196220244674	0.347284172761417	Exon	DLPFC
e230071	ENSG00000187672.12	ENSG00000187672	ERC2	0.0713153842501047	0.503341551867359	1.66488942457277	0.0968207602543615	0.347284172761417	Exon	DLPFC
e351639	ENSG00000145824.12	ENSG00000145824	CXCL14	0.119026179007883	3.49246591776149	1.66488938960038	0.0968207672384327	0.347284172761417	Exon	DLPFC
e207320	ENSG00000182568.16	ENSG00000182568	SATB1	0.148381406065833	-2.38871821527903	1.66488749375811	0.0968211458433443	0.347284172761417	Exon	DLPFC
e880806	ENSG00000149925.17	ENSG00000149925	ALDOA	0.0754508345253397	0.0624105255174321	1.66487958726952	0.0968227248036727	0.347286178205728	Exon	DLPFC
e813771	ENSG00000134152.10	ENSG00000134152	KATNBL1	0.0511455924737048	1.22774505885305	1.66486917489568	0.0968248042317888	0.347286335747536	Exon	DLPFC
e175431	ENSG00000128641.18	ENSG00000128641	MYO1B	0.0756795070469836	-0.0380819564322581	1.66486915386762	0.0968248084312831	0.347286335747536	Exon	DLPFC
e104075	ENSG00000135749.18	ENSG00000135749	PCNX2	0.0565509756182259	1.11048572117698	1.66486398043588	0.0968258416172633	0.34728638357043	Exon	DLPFC
e4744	ENSG00000177133.10	ENSG00000177133	LINC00982	0.136585568279185	-2.2021440401583	1.66483734879553	0.0968311603618987	0.347301802293989	Exon	DLPFC
e518710	ENSG00000169398.19	ENSG00000169398	PTK2	-0.0653276013310111	2.24839267330382	-1.66482529278603	0.0968335682079715	0.347306780358612	Exon	DLPFC
e199171	ENSG00000168393.12	ENSG00000168393	DTYMK	-0.100794513316324	-2.34008369157236	-1.66481394849143	0.0968358339530866	0.347309381935172	Exon	DLPFC
e555382	ENSG00000106976.20	ENSG00000106976	DNM1	0.10414295730206	3.17793279493477	1.66480559148049	0.0968375030886619	0.347309381935172	Exon	DLPFC
e47835	ENSG00000171502.14	ENSG00000171502	COL24A1	0.157956235391804	-2.92698656390077	1.6648016931165	0.0968382817120392	0.347309381935172	Exon	DLPFC
e499443	ENSG00000181690.7	ENSG00000181690	PLAG1	-0.0593625834729181	-0.505420058570852	-1.66480123485163	0.0968383732419809	0.347309381935172	Exon	DLPFC
e963691	ENSG00000068097.14	ENSG00000068097	HEATR6	-0.0890330286716816	-2.02386379565971	-1.6647914036633	0.0968403368569558	0.347312766446389	Exon	DLPFC
e374744	ENSG00000272162.1	ENSG00000272162		0.0997398910456706	-2.01460574265655	1.66476001084075	0.096846607260815	0.347330408138361	Exon	DLPFC
e1012222	ENSG00000167654.17	ENSG00000167654	ATCAY	0.07055357379738	2.34366705922459	1.664751785291	0.096848250286423	0.347330408138361	Exon	DLPFC
e49916	ENSG00000122483.17	ENSG00000122483	CCDC18	0.114412153604002	-2.38087541807652	1.66474171954645	0.0968502609151479	0.347330408138361	Exon	DLPFC
e565904	ENSG00000148408.12	ENSG00000148408	CACNA1B	0.0977869079551379	0.990247987024407	1.66474153419653	0.0968502979390409	0.347330408138361	Exon	DLPFC
e563106	ENSG00000244187.7	ENSG00000244187	TMEM141	0.0633581760384379	0.572038805946845	1.66474124475498	0.0968503557553953	0.347330408138361	Exon	DLPFC
e1094338	ENSG00000100982.11	ENSG00000100982	PCIF1	-0.062879733181726	-0.67276692940952	-1.66471525210161	0.0968555479373724	0.347345370568082	Exon	DLPFC
e178235	ENSG00000155744.9	ENSG00000155744	FAM126B	0.0571252809014313	0.192807154326507	1.66470634761267	0.0968573267116518	0.347348091578242	Exon	DLPFC
e952888	ENSG00000225190.9	ENSG00000225190	PLEKHM1	-0.060435989121299	-0.247299252858949	-1.66469909992416	0.0968587745403206	0.347348469914361	Exon	DLPFC
e1033578	ENSG00000130477.15	ENSG00000130477	UNC13A	0.0957603100382669	1.07831226517731	1.66469560713817	0.0968594722801136	0.347348469914361	Exon	DLPFC
e880898	ENSG00000149925.17	ENSG00000149925	ALDOA	0.0600580056128753	3.23909258024185	1.66467790000441	0.0968630096250288	0.347357497162667	Exon	DLPFC
e1176929	ENSG00000130827.6	ENSG00000130827	PLXNA3	-0.103976419125264	-1.45406815991343	-1.66464997530235	0.0968685883390839	0.347372458728328	Exon	DLPFC
e478241	ENSG00000164889.13	ENSG00000164889	SLC4A2	-0.119543157174682	-1.06942087905833	-1.6646468036893	0.0968692219708393	0.347372458728328	Exon	DLPFC
e168558	ENSG00000115966.16	ENSG00000115966	ATF2	0.0442675972105956	4.68272339666046	1.66463780281546	0.0968710202031267	0.347375249056875	Exon	DLPFC
e41133	ENSG00000162604.12	ENSG00000162604	TM2D1	0.0537136826077405	1.06343099918585	1.66461618531714	0.0968753391470252	0.347387078393251	Exon	DLPFC
e173529	ENSG00000138448.11	ENSG00000138448	ITGAV	-0.0854704726198	1.28005068554522	-1.66459283274776	0.0968800049132457	0.347400151144003	Exon	DLPFC
e505685	ENSG00000085719.12	ENSG00000085719	CPNE3	-0.0717609231807194	-0.250738547903081	-1.66458563422199	0.0968814431913041	0.347401650353419	Exon	DLPFC
e484252	ENSG00000164733.20	ENSG00000164733	CTSB	-0.107923536990357	-1.3036255444894	-1.66456899307575	0.0968847681871197	0.347407880968655	Exon	DLPFC
e653051	ENSG00000186642.15	ENSG00000186642	PDE2A	0.0915271809526447	1.38175199615214	1.66456672599527	0.0968852211698058	0.347407880968655	Exon	DLPFC
e1140086	ENSG00000075240.16	ENSG00000075240	GRAMD4	0.125847058787479	-2.4386193370492	1.66455840818237	0.0968868831567989	0.347408344546915	Exon	DLPFC
e47596	ENSG00000162642.13	ENSG00000162642	C1orf52	-0.100316207327446	-1.1090559748559	-1.66455447321817	0.0968876694122435	0.347408344546915	Exon	DLPFC
e198759	ENSG00000115694.14	ENSG00000115694	STK25	0.0440150490419849	1.85257172911389	1.66454375359083	0.0968898113548937	0.347408344546915	Exon	DLPFC
e845557	ENSG00000103723.12	ENSG00000103723	AP3B2	0.0959215190271398	-0.353563484826256	1.66454042518714	0.0968904764277106	0.347408344546915	Exon	DLPFC
e1028758	ENSG00000123146.19	ENSG00000123146	ADGRE5	-0.191634829385093	-3.02445484825619	-1.66453689338586	0.0968911821469059	0.347408344546915	Exon	DLPFC
e583511	ENSG00000096746.17	ENSG00000096746	HNRNPH3	-0.0747728990375299	0.842463355640752	-1.6645354442202	0.0968914717181936	0.347408344546915	Exon	DLPFC
e340846	ENSG00000175745.11	ENSG00000175745	NR2F1	0.0547612060532138	3.63610651231034	1.66450568413574	0.0968974185115255	0.347423319828483	Exon	DLPFC
e768566	ENSG00000092199.17	ENSG00000092199	HNRNPC	-0.0530988515636493	-0.160973321531326	-1.66450324414673	0.0968979060940572	0.347423319828483	Exon	DLPFC
e351635	ENSG00000145824.12	ENSG00000145824	CXCL14	0.118997897987885	3.49248264266632	1.66449922592873	0.0968987090580754	0.347423319828483	Exon	DLPFC
e930543	ENSG00000072134.15	ENSG00000072134	EPN2	-0.0770240238146195	-0.268843583838056	-1.66448677859994	0.0969011964525937	0.347425081359007	Exon	DLPFC
e87737	ENSG00000047410.13	ENSG00000047410	TPR	-0.0443782544214307	0.252813276512615	-1.6644865562754	0.0969012408809736	0.347425081359007	Exon	DLPFC
e410711	ENSG00000111912.19	ENSG00000111912	NCOA7	0.0606313640391882	0.0874181054380903	1.66448031315387	0.09690248848619	0.347425647884837	Exon	DLPFC
e1158444	ENSG00000120509.10	ENSG00000120509	PDZD11	0.0348894113361353	2.16292370490512	1.66447555466616	0.0969034394156509	0.347425647884837	Exon	DLPFC
e469607	ENSG00000158467.16	ENSG00000158467	AHCYL2	0.0445058336940976	1.3780326004365	1.66446645974804	0.0969052569520854	0.347428506305178	Exon	DLPFC
e728041	ENSG00000185046.18	ENSG00000185046	ANKS1B	0.0648437793209025	1.27059321813458	1.66445981333939	0.0969065851935489	0.347429610444388	Exon	DLPFC
e233816	ENSG00000183662.10	ENSG00000183662	FAM19A1	0.142148117340584	-2.66123009222731	1.66445168491437	0.0969082096262019	0.347431776454192	Exon	DLPFC
e672468	ENSG00000154096.13	ENSG00000154096	THY1	0.0949462511001771	5.29929646516976	1.66443616932697	0.0969113104138995	0.347439235336887	Exon	DLPFC
e570978	ENSG00000176244.6	ENSG00000176244	ACBD7	0.0938085580153563	0.783257844212076	1.66442927030669	0.0969126892076081	0.347439549261052	Exon	DLPFC
e1070810	ENSG00000170906.15	ENSG00000170906	NDUFA3	0.0528222070076765	2.89969822037667	1.66442552072236	0.0969134385819614	0.347439549261052	Exon	DLPFC
e1146174	ENSG00000008086.11	ENSG00000008086	CDKL5	0.0652193512513576	1.51435985566458	1.66440389317842	0.0969177610523844	0.347451387574214	Exon	DLPFC
e834397	ENSG00000103591.12	ENSG00000103591	AAGAB	0.053893071069596	0.730964047270507	1.66438776328705	0.0969209848654287	0.347459286979113	Exon	DLPFC
e546583	ENSG00000148143.12	ENSG00000148143	ZNF462	-0.0778403895339901	-0.691281013027312	-1.66436751605962	0.0969250317148846	0.347462979387164	Exon	DLPFC
e1166222	ENSG00000101901.11	ENSG00000101901	ALG13	-0.0774444736405319	-1.72403446477493	-1.66436747548568	0.0969250398246047	0.347462979387164	Exon	DLPFC
e1005622	ENSG00000122490.18	ENSG00000122490	PQLC1	0.0578036377577573	0.805151926029487	1.66436476498687	0.0969255815871725	0.347462979387164	Exon	DLPFC
e348613	ENSG00000145808.8	ENSG00000145808	ADAMTS19	0.118887411227376	-2.20095073480082	1.66436218973946	0.096926096318537	0.347462979387164	Exon	DLPFC
e882118	ENSG00000156860.15	ENSG00000156860	FBRS	-0.105979453209023	-2.11850807672218	-1.66434901421676	0.0969287298298686	0.347468762148874	Exon	DLPFC
e335324	ENSG00000083312.17	ENSG00000083312	TNPO1	-0.0395953491302417	1.63707614341328	-1.66434214467523	0.0969301029302878	0.347470026532894	Exon	DLPFC
e545679	ENSG00000119509.12	ENSG00000119509	INVS	-0.0601365704031177	-0.284221555915479	-1.66433204734716	0.0969321212367699	0.347472979639749	Exon	DLPFC
e1113590	ENSG00000160214.12	ENSG00000160214	RRP1	-0.046076022742306	0.246034430759705	-1.66432231215297	0.0969340671900038	0.347472979639749	Exon	DLPFC
e100524	ENSG00000154380.17	ENSG00000154380	ENAH	-0.0760780916751029	-0.293429545282732	-1.66432140837406	0.0969342478465933	0.347472979639749	Exon	DLPFC
e557163	ENSG00000148341.17	ENSG00000148341	SH3GLB2	0.0418120348773197	1.81286156712225	1.66431746808526	0.0969350354750562	0.347472979639749	Exon	DLPFC
e680757	ENSG00000151067.21	ENSG00000151067	CACNA1C	0.0962707723752696	0.676643653282309	1.6642954945822	0.0969394278758859	0.347472979639749	Exon	DLPFC
e936677	ENSG00000176390.11	ENSG00000176390	CRLF3	0.0612382312890621	-0.494607254925804	1.66429129178944	0.0969402680127758	0.347472979639749	Exon	DLPFC
e845660	ENSG00000103723.12	ENSG00000103723	AP3B2	0.0905772098294122	0.591078543578228	1.66429000686351	0.0969405248702135	0.347472979639749	Exon	DLPFC
e281744	ENSG00000169762.16	ENSG00000169762	TAPT1	-0.0477971237740133	0.126167210853869	-1.66428958189728	0.0969406098213287	0.347472979639749	Exon	DLPFC
e202145	ENSG00000156983.15	ENSG00000156983	BRPF1	-0.0865869139771789	-0.852525498546789	-1.66428253778959	0.0969420179532396	0.347472979639749	Exon	DLPFC
e1115573	ENSG00000142156.14	ENSG00000142156	COL6A1	0.114011249580719	-1.01882045265821	1.66427588320985	0.0969433482327845	0.347472979639749	Exon	DLPFC
e1069448	ENSG00000167766.18	ENSG00000167766	ZNF83	-0.0968503772788165	-0.560370059835396	-1.66426685063414	0.0969451539075591	0.347472979639749	Exon	DLPFC
e870654	ENSG00000214940.8	ENSG00000214940	NPIPA8	0.130653000878819	-0.893550811399786	1.66426000676678	0.0969465220622823	0.347472979639749	Exon	DLPFC
e870662	ENSG00000214940.8	ENSG00000214940	NPIPA8	0.130653000878819	-0.893550811399786	1.66426000676678	0.0969465220622823	0.347472979639749	Exon	DLPFC
e553605	ENSG00000136830.11	ENSG00000136830	FAM129B	-0.0848046651170996	-0.937431078321337	-1.66424959581608	0.0969486033409096	0.347472979639749	Exon	DLPFC
e117148	ENSG00000115207.13	ENSG00000115207	GTF3C2	-0.051104413950176	0.0324691370166146	-1.66424948645867	0.0969486252030073	0.347472979639749	Exon	DLPFC
e205385	ENSG00000154767.14	ENSG00000154767	XPC	-0.0697189518326671	-0.818537619966529	-1.66424834458155	0.0969488534806808	0.347472979639749	Exon	DLPFC
e681040	ENSG00000258325.2	ENSG00000258325		-0.107286455691286	-2.7209611220008	-1.66424045451305	0.0969504308307503	0.347472979639749	Exon	DLPFC
e1096529	ENSG00000244687.11	ENSG00000244687	UBE2V1	0.0680043802826156	-0.496826240543539	1.66423798497348	0.0969509245351867	0.347472979639749	Exon	DLPFC
e1096532	ENSG00000244687.11	ENSG00000244687	UBE2V1	0.0680043802826156	-0.496826240543539	1.66423798497348	0.0969509245351867	0.347472979639749	Exon	DLPFC
e268568	ENSG00000156976.15	ENSG00000156976	EIF4A2	0.0656906478538513	4.50707680771938	1.66423593309946	0.0969513347424616	0.347472979639749	Exon	DLPFC
e451169	ENSG00000105784.15	ENSG00000105784	RUNDC3B	0.0511405972219464	1.02581807079239	1.66420112467814	0.0969582937971266	0.347484814475511	Exon	DLPFC
e887971	ENSG00000087253.12	ENSG00000087253	LPCAT2	-0.157820203209568	-2.32567842058496	-1.66419881075086	0.0969587564219951	0.347484814475511	Exon	DLPFC
e814586	ENSG00000198146.4	ENSG00000198146	ZNF770	0.0533175338781488	0.14809990892249	1.66419338195955	0.0969598418104579	0.347484814475511	Exon	DLPFC
e775030	ENSG00000100441.9	ENSG00000100441	KHNYN	-0.0903626435110367	-1.37503721400846	-1.66419336637802	0.0969598449257162	0.347484814475511	Exon	DLPFC
e826448	ENSG00000166477.12	ENSG00000166477	LEO1	0.0615934554044229	0.44838036029835	1.66418742092283	0.0969610336229857	0.347484814475511	Exon	DLPFC
e196894	ENSG00000142327.11	ENSG00000142327	RNPEPL1	-0.0800643830840725	-1.21414095989291	-1.66418285171031	0.0969619471708232	0.347484814475511	Exon	DLPFC
e994571	ENSG00000101746.15	ENSG00000101746	NOL4	0.125717435681689	-2.89935682604903	1.66417985595691	0.09696254613206	0.347484814475511	Exon	DLPFC
e440084	ENSG00000146674.14	ENSG00000146674	IGFBP3	-0.120485947091358	-1.16308381787813	-1.66417858440661	0.0969628003626083	0.347484814475511	Exon	DLPFC
e622118	ENSG00000166788.9	ENSG00000166788	SAAL1	-0.105773706707492	-2.22025333558122	-1.66412799572427	0.0969729153700269	0.347503258941848	Exon	DLPFC
e622122	ENSG00000166788.9	ENSG00000166788	SAAL1	-0.105773706707492	-2.22025333558122	-1.66412799572427	0.0969729153700269	0.347503258941848	Exon	DLPFC
e1136400	ENSG00000100393.11	ENSG00000100393	EP300	-0.0546865579162216	0.166558079274777	-1.66412506688239	0.0969735010063522	0.347503258941848	Exon	DLPFC
e251692	ENSG00000114098.17	ENSG00000114098	ARMC8	0.0573454540603867	0.313859087496626	1.66412222089492	0.0969740700782525	0.347503258941848	Exon	DLPFC
e251715	ENSG00000114098.17	ENSG00000114098	ARMC8	0.0573454540603867	0.313859087496626	1.66412222089492	0.0969740700782525	0.347503258941848	Exon	DLPFC
e251737	ENSG00000114098.17	ENSG00000114098	ARMC8	0.0573454540603867	0.313859087496626	1.66412222089492	0.0969740700782525	0.347503258941848	Exon	DLPFC
e501192	ENSG00000147576.15	ENSG00000147576	ADHFE1	-0.133784118710539	-2.3839208820427	-1.66410567552363	0.0969773784754747	0.347508339113641	Exon	DLPFC
e715130	ENSG00000179912.20	ENSG00000179912	R3HDM2	0.113618193369922	-2.41146202407009	1.66410453778413	0.0969776059801475	0.347508339113641	Exon	DLPFC
e84848	ENSG00000143322.19	ENSG00000143322	ABL2	-0.0336115165153995	2.81071160852794	-1.66409578268061	0.0969793566825627	0.347508339113641	Exon	DLPFC
e820666	ENSG00000067369.13	ENSG00000067369	TP53BP1	0.0427579373072895	1.01187755305578	1.66409061087829	0.0969803908669323	0.347508339113641	Exon	DLPFC
e392346	ENSG00000112624.12	ENSG00000112624	GLTSCR1L	-0.0587343395016786	-0.642948861867869	-1.66408961369291	0.0969805902710734	0.347508339113641	Exon	DLPFC
e1096536	ENSG00000244687.11	ENSG00000244687	UBE2V1	0.0680179595739482	-0.496595737496449	1.66408047883578	0.0969824169561178	0.347511227851367	Exon	DLPFC
e689821	ENSG00000151490.13	ENSG00000151490	PTPRO	0.0887785601836593	0.152381721415518	1.66407336546059	0.0969838394272852	0.347511883193488	Exon	DLPFC
e757391	ENSG00000123191.14	ENSG00000123191	ATP7B	0.0928678390067472	-2.01583033350673	1.66406935767441	0.0969846408770346	0.347511883193488	Exon	DLPFC
e735543	ENSG00000111271.14	ENSG00000111271	ACAD10	-0.100840144826562	-2.09857941814231	-1.66404540444686	0.0969894309910266	0.347525390143212	Exon	DLPFC
e253503	ENSG00000175066.15	ENSG00000175066	GK5	0.092024119026897	-1.16781885283674	1.66402905961463	0.0969926997038329	0.347533445493307	Exon	DLPFC
e59204	ENSG00000134256.12	ENSG00000134256	CD101	0.134579385933254	-3.03454914229138	1.66400305898764	0.0969978996080414	0.347534877859425	Exon	DLPFC
e1056457	ENSG00000130208.9	ENSG00000130208	APOC1	0.135791934835552	-0.7581287659278	1.66399561766281	0.0969993878509061	0.347534877859425	Exon	DLPFC
e1056461	ENSG00000130208.9	ENSG00000130208	APOC1	0.135791934835552	-0.7581287659278	1.66399561766281	0.0969993878509061	0.347534877859425	Exon	DLPFC
e1056469	ENSG00000130208.9	ENSG00000130208	APOC1	0.135791934835552	-0.7581287659278	1.66399561766281	0.0969993878509061	0.347534877859425	Exon	DLPFC
e1056472	ENSG00000130208.9	ENSG00000130208	APOC1	0.135791934835552	-0.7581287659278	1.66399561766281	0.0969993878509061	0.347534877859425	Exon	DLPFC
e1056485	ENSG00000130208.9	ENSG00000130208	APOC1	0.135791934835552	-0.7581287659278	1.66399561766281	0.0969993878509061	0.347534877859425	Exon	DLPFC
e959629	ENSG00000108848.15	ENSG00000108848	LUC7L3	0.0509939847256212	1.735997799644	1.66399133920164	0.0970002435387348	0.347534877859425	Exon	DLPFC
e659589	ENSG00000073921.17	ENSG00000073921	PICALM	-0.0509449401541876	2.81807216672585	-1.66397870714368	0.097002769972691	0.347540273004583	Exon	DLPFC
e44927	ENSG00000259030.6	ENSG00000259030	FPGT-TNNI3K	-0.0786286461845449	0.596751617564691	-1.66396436670299	0.0970056381502598	0.347546892417938	Exon	DLPFC
e251950	ENSG00000181322.13	ENSG00000181322	NME9	0.110911128003579	-2.43060811223083	1.66395715335136	0.0970070808913129	0.347548404763909	Exon	DLPFC
e505154	ENSG00000185015.7	ENSG00000185015	CA13	0.0872148434553358	-1.44066549291051	1.66394038051265	0.0970104356901307	0.347553069643014	Exon	DLPFC
e1133800	ENSG00000100142.14	ENSG00000100142	POLR2F	-0.16869014124531	-2.14543367935667	-1.66393558932655	0.0970113940104642	0.347553069643014	Exon	DLPFC
e704049	ENSG00000050405.13	ENSG00000050405	LIMA1	-0.0977688117547565	-1.31279883874212	-1.66392695542713	0.0970131209593157	0.347553069643014	Exon	DLPFC
e759712	ENSG00000005812.10	ENSG00000005812	FBXL3	-0.0448979689514223	1.17378407685818	-1.66392434069141	0.0970136439625011	0.347553069643014	Exon	DLPFC
e1166213	ENSG00000101901.11	ENSG00000101901	ALG13	-0.0536799057030065	0.959875737061075	-1.66392087937808	0.0970143363028359	0.347553069643014	Exon	DLPFC
e1136842	ENSG00000100417.11	ENSG00000100417	PMM1	0.0491304573027567	0.0790694147862856	1.66392002719353	0.0970145067594763	0.347553069643014	Exon	DLPFC
e629682	ENSG00000175224.16	ENSG00000175224	ATG13	-0.0529976913785622	2.09837232024891	-1.66391407376948	0.0970156975888381	0.347553679352123	Exon	DLPFC
e808055	ENSG00000180229.12	ENSG00000180229	HERC2P3	-0.15171928692718	-0.898397975068074	-1.66390319977665	0.0970178726817246	0.347556472208218	Exon	DLPFC
e1089441	ENSG00000131051.21	ENSG00000131051	RBM39	-0.0619376055154798	-0.37579293804973	-1.66389769242581	0.0970189743158966	0.347556472208218	Exon	DLPFC
e134240	ENSG00000144040.12	ENSG00000144040	SFXN5	0.0652061674940946	1.79338856699258	1.6638948688405	0.097019539120938	0.347556472208218	Exon	DLPFC
e905656	ENSG00000154099.17	ENSG00000154099	DNAAF1	0.147503078569305	-3.02794838464734	1.66387987426069	0.0970225385483512	0.347563560791473	Exon	DLPFC
e374110	ENSG00000239264.8	ENSG00000239264	TXNDC5	-0.0644204732294197	-0.222573693594848	-1.66386361704768	0.0970257906296045	0.347571554297191	Exon	DLPFC
e544743	ENSG00000197816.13	ENSG00000197816	CCDC180	0.0579688623983442	-0.138528004917991	1.6638532543117	0.097027863629573	0.347575323904102	Exon	DLPFC
e1018107	ENSG00000104980.7	ENSG00000104980	TIMM44	-0.058354458203874	-0.997685047814684	-1.66384012795089	0.0970304895263147	0.347581074009718	Exon	DLPFC
e808034	ENSG00000180229.12	ENSG00000180229	HERC2P3	-0.182084853690663	0.725301839322587	-1.66381431140751	0.0970356542298841	0.347595918372068	Exon	DLPFC
e42609	ENSG00000162437.14	ENSG00000162437	RAVER2	0.0696939035403678	-0.646038231173727	1.66379922616948	0.0970386721947384	0.347603072570669	Exon	DLPFC
e786997	ENSG00000054654.15	ENSG00000054654	SYNE2	-0.0593380321584372	-0.923797696055328	-1.66378539761481	0.0970414388127259	0.347607001919144	Exon	DLPFC
e937926	ENSG00000126858.16	ENSG00000126858	RHOT1	0.101648005288852	-2.06435033072469	1.66378353870924	0.0970418107206011	0.347607001919144	Exon	DLPFC
e73190	ENSG00000143622.10	ENSG00000143622	RIT1	-0.0659237642592716	-0.797321717661813	-1.663775079406	0.0970435031725511	0.34760710825417	Exon	DLPFC
e948709	ENSG00000266967.6	ENSG00000266967	AARSD1	0.0574048130458828	-0.0913148188079397	1.66376867796215	0.097044783924533	0.34760710825417	Exon	DLPFC
e1035442	ENSG00000105700.10	ENSG00000105700	KXD1	-0.0469499707395325	1.07701301572769	-1.66376405183858	0.097045709492445	0.34760710825417	Exon	DLPFC
e479015	ENSG00000106615.9	ENSG00000106615	RHEB	0.0487684351552845	2.3382054658195	1.6637553470545	0.0970474511142606	0.34760710825417	Exon	DLPFC
e1145168	ENSG00000101958.13	ENSG00000101958	GLRA2	0.114533019982901	-2.11946910377228	1.66375490467896	0.097047539623833	0.34760710825417	Exon	DLPFC
e782956	ENSG00000178974.9	ENSG00000178974	FBXO34	0.0809449046538371	-0.0060483540447119	1.66375277776133	0.0970479651739727	0.34760710825417	Exon	DLPFC
e311074	ENSG00000170390.15	ENSG00000170390	DCLK2	-0.07124105626188	0.177839015526269	-1.66373870128588	0.0970507816095185	0.347613539826268	Exon	DLPFC
e600284	ENSG00000108039.17	ENSG00000108039	XPNPEP1	0.0590628037807624	-0.405654072576018	1.66373018980093	0.0970524846279396	0.347615983301397	Exon	DLPFC
e1047199	ENSG00000196218.12	ENSG00000196218	RYR1	-0.0862315229590522	-0.998329395872164	-1.66370652214089	0.0970572202921445	0.347625719120702	Exon	DLPFC
e206070	ENSG00000131375.9	ENSG00000131375	CAPN7	-0.0403457993026437	0.679658309914809	-1.66370640108814	0.0970572445140775	0.347625719120702	Exon	DLPFC
e480623	ENSG00000105993.14	ENSG00000105993	DNAJB6	0.0593846872602264	2.17818174835571	1.66369702398255	0.0970591208316674	0.347628783082212	Exon	DLPFC
e85605	ENSG00000135835.10	ENSG00000135835	KIAA1614	-0.0752599994232547	-0.0303804828600666	-1.6636627594932	0.0970659772529672	0.347649683625313	Exon	DLPFC
e8332	ENSG00000054523.17	ENSG00000054523	KIF1B	0.062897834227129	1.39832421489431	1.66364441562735	0.0970696480722818	0.347656548961181	Exon	DLPFC
e527738	ENSG00000147862.15	ENSG00000147862	NFIB	-0.0550154510159324	-0.166615181919598	-1.66364174960729	0.0970701815829494	0.347656548961181	Exon	DLPFC
e21944	ENSG00000060688.12	ENSG00000060688	SNRNP40	-0.066349181299491	-0.74671501833912	-1.66363787518465	0.0970709569173252	0.347656548961181	Exon	DLPFC
e634885	ENSG00000166889.13	ENSG00000166889	PATL1	-0.0511818723635147	0.975649126917712	-1.66361694365665	0.0970751457392272	0.347664658836103	Exon	DLPFC
e674405	ENSG00000154134.14	ENSG00000154134	ROBO3	-0.0731304887677763	0.477422232691401	-1.66361635649577	0.0970752632440824	0.347664658836103	Exon	DLPFC
e360670	ENSG00000145901.14	ENSG00000145901	TNIP1	-0.0658948693768173	-0.916810825953649	-1.66361092431411	0.0970763503582249	0.347664895744611	Exon	DLPFC
e14321	ENSG00000158828.6	ENSG00000158828	PINK1	0.051437665140199	2.93640949453954	1.66360122549185	0.0970782913571776	0.347668190680811	Exon	DLPFC
e693277	ENSG00000123095.5	ENSG00000123095	BHLHE41	-0.076643613424514	0.713921067071161	-1.66359448839661	0.0970796396520881	0.347669362908629	Exon	DLPFC
e1099141	ENSG00000101158.13	ENSG00000101158	NELFCD	-0.0389991929547045	1.05300086212967	-1.66358402704627	0.0970817333119967	0.347670147066089	Exon	DLPFC
e964984	ENSG00000011028.13	ENSG00000011028	MRC2	-0.0942196622182533	-0.30764102642295	-1.66358319131081	0.0970819005716839	0.347670147066089	Exon	DLPFC
e819802	ENSG00000159433.11	ENSG00000159433	STARD9	-0.100863746917948	-1.67959436705322	-1.66357015975867	0.097084508667736	0.347674439375659	Exon	DLPFC
e419627	ENSG00000227627.2	ENSG00000227627		-0.22980169170006	-3.28075212341179	-1.66356699969353	0.0970851411222403	0.347674439375659	Exon	DLPFC
e591252	ENSG00000198682.12	ENSG00000198682	PAPSS2	-0.0816288723729958	0.537293271205778	-1.66355817675901	0.0970869069592683	0.347677106732693	Exon	DLPFC
e444020	ENSG00000158321.15	ENSG00000158321	AUTS2	-0.0678557460140903	-0.958294034174634	-1.6635401227157	0.0970905204063903	0.347686390425029	Exon	DLPFC
e507978	ENSG00000164941.13	ENSG00000164941	INTS8	0.0527497670114226	0.331291661472913	1.66353484448405	0.0970915768444926	0.347686517231183	Exon	DLPFC
e1162750	ENSG00000102385.12	ENSG00000102385	DRP2	0.0933540921355451	0.47882601226439	1.66352264336143	0.097094018934603	0.347688840393435	Exon	DLPFC
e300894	ENSG00000164035.9	ENSG00000164035	EMCN	-0.119562451572214	-2.07142668345374	-1.66352140071029	0.0970942676576041	0.347688840393435	Exon	DLPFC
e888388	ENSG00000087258.13	ENSG00000087258	GNAO1	-0.0642692317654799	2.4719587952615	-1.66351253698867	0.0970960417917951	0.347691537170123	Exon	DLPFC
e1075555	ENSG00000178229.7	ENSG00000178229	ZNF543	0.0326561980868692	2.86742072003947	1.66350341516174	0.0970978676146988	0.347694418980429	Exon	DLPFC
e98711	ENSG00000117791.15	ENSG00000117791	MARC2	0.0652775434568929	0.194007199294834	1.66348862855225	0.0971008273578183	0.347701361103383	Exon	DLPFC
e57941	ENSG00000134262.12	ENSG00000134262	AP4B1	0.116570683244097	-2.77358352164403	1.66346505846559	0.0971055453843834	0.3477094609469	Exon	DLPFC
e870486	ENSG00000183889.12	ENSG00000183889		0.138765925616569	-1.33254350479131	1.66346202480272	0.0971061526463478	0.3477094609469	Exon	DLPFC
e870500	ENSG00000183889.12	ENSG00000183889		0.138765925616569	-1.33254350479131	1.66346202480272	0.0971061526463478	0.3477094609469	Exon	DLPFC
e590321	ENSG00000185737.12	ENSG00000185737	NRG3	0.070144175109212	0.762151100411876	1.66344919200525	0.0971087214789705	0.347715002895321	Exon	DLPFC
e508663	ENSG00000147649.9	ENSG00000147649	MTDH	-0.0467833554385476	0.902586084260508	-1.66342217382614	0.0971141300790111	0.347730712911246	Exon	DLPFC
e810553	ENSG00000128731.15	ENSG00000128731	HERC2	-0.0503996148797886	1.19372247424108	-1.66341150924249	0.0971162650217921	0.347731068476881	Exon	DLPFC
e1100443	ENSG00000060491.16	ENSG00000060491	OGFR	0.0577488984881868	0.519584618186538	1.66340914568492	0.0971167381874352	0.347731068476881	Exon	DLPFC
e395479	ENSG00000146085.7	ENSG00000146085	MUT	-0.0473551506136871	0.535732751903118	-1.66340637500959	0.0971172928572084	0.347731068476881	Exon	DLPFC
e889874	ENSG00000172775.16	ENSG00000172775	FAM192A	0.0536863343129515	0.888288452347356	1.66339715896228	0.0971191378635626	0.347734018254658	Exon	DLPFC
e893572	ENSG00000135720.12	ENSG00000135720	DYNC1LI2	-0.0579091508759008	2.31267257896221	-1.6633903348402	0.0971205040366402	0.347735253531085	Exon	DLPFC
e549886	ENSG00000136861.17	ENSG00000136861	CDK5RAP2	-0.0726778786723608	-0.19025839754802	-1.66337772804688	0.0971230279273924	0.347740633889928	Exon	DLPFC
e30918	ENSG00000159479.16	ENSG00000159479	MED8	0.0512460207879142	-0.372965074449786	1.66336737011137	0.097125101634306	0.347744402308127	Exon	DLPFC
e899163	ENSG00000198373.12	ENSG00000198373	WWP2	-0.0589947781944515	0.0157489109332983	-1.66335237160842	0.0971281044674373	0.347750455534263	Exon	DLPFC
e90764	ENSG00000134369.15	ENSG00000134369	NAV1	-0.12292333760381	-2.59834824336973	-1.6633484714941	0.0971288853170792	0.347750455534263	Exon	DLPFC
e905232	ENSG00000140945.16	ENSG00000140945	CDH13	0.0808510051272593	1.40472794046482	1.66334072048274	0.0971304371774385	0.347750455534263	Exon	DLPFC
e567785	ENSG00000134461.15	ENSG00000134461	ANKRD16	0.0590604102161064	-0.823551694150902	1.66333852291733	0.0971308771642412	0.347750455534263	Exon	DLPFC
e440105	ENSG00000146674.14	ENSG00000146674	IGFBP3	-0.150828107737825	-2.93977944245769	-1.66332491497085	0.0971336017225977	0.347755449002733	Exon	DLPFC
e5411	ENSG00000116198.12	ENSG00000116198	CEP104	-0.0683815846181007	-0.925113666237774	-1.6633202406662	0.0971345376175548	0.347755449002733	Exon	DLPFC
e438540	ENSG00000058404.19	ENSG00000058404	CAMK2B	0.0826893876917195	2.17408315927612	1.66331197137569	0.0971361933226816	0.347755449002733	Exon	DLPFC
e1091591	ENSG00000204103.3	ENSG00000204103	MAFB	0.0767824541117268	1.91068185944305	1.66331077150863	0.0971364335659775	0.347755449002733	Exon	DLPFC
e1086960	ENSG00000125967.16	ENSG00000125967	NECAB3	0.0698653164784077	-0.186975970048945	1.663306054411	0.0971373780511385	0.347755449002733	Exon	DLPFC
e316222	ENSG00000164118.12	ENSG00000164118	CEP44	-0.0597613110678662	-0.0452155148448064	-1.66329017353845	0.0971405578674806	0.347763176740522	Exon	DLPFC
e547165	ENSG00000241978.9	ENSG00000241978	AKAP2	0.0951959909646319	-1.87225801571325	1.66328163235697	0.0971422680970177	0.347763177096671	Exon	DLPFC
e796333	ENSG00000054983.16	ENSG00000054983	GALC	-0.0594774109958931	1.005339433983	-1.6632734530277	0.0971439058943312	0.347763177096671	Exon	DLPFC
e19633	ENSG00000142784.15	ENSG00000142784	WDTC1	-0.0472781173289067	0.881771534795612	-1.66326768656866	0.0971450605611505	0.347763177096671	Exon	DLPFC
e366527	ENSG00000164466.12	ENSG00000164466	SFXN1	0.0378068938834071	1.69232503967657	1.66326573478002	0.0971454513867799	0.347763177096671	Exon	DLPFC
e668468	ENSG00000149577.15	ENSG00000149577	SIDT2	-0.0688706254561325	-0.372938072917799	-1.66326467183246	0.0971456642316409	0.347763177096671	Exon	DLPFC
e902969	ENSG00000103091.14	ENSG00000103091	WDR59	-0.0776964850826368	-1.35677636919424	-1.66324930237157	0.0971487418578494	0.347770538448211	Exon	DLPFC
e815437	ENSG00000137801.10	ENSG00000137801	THBS1	-0.202783998662515	-3.07496498042969	-1.6632284357845	0.097152920370118	0.347779070055928	Exon	DLPFC
e977861	ENSG00000078687.17	ENSG00000078687	TNRC6C	-0.0559461656026177	0.911987250341233	-1.66322387539416	0.0971538336027353	0.347779070055928	Exon	DLPFC
e1070784	ENSG00000170906.15	ENSG00000170906	NDUFA3	0.0527788816458608	2.89953326031153	1.66322210047501	0.0971541890377837	0.347779070055928	Exon	DLPFC
e591322	ENSG00000224745.1	ENSG00000224745		-0.124832417363503	-2.20704010320494	-1.66319564522333	0.097159486937302	0.347790594173113	Exon	DLPFC
e1042014	ENSG00000012124.15	ENSG00000012124	CD22	-0.202306220791871	-2.54884434420609	-1.66319392699558	0.0971598310357177	0.347790594173113	Exon	DLPFC
e546973	ENSG00000095203.14	ENSG00000095203	EPB41L4B	0.087429830433213	0.495133504689226	1.66318135697284	0.0971623483830536	0.347790594173113	Exon	DLPFC
e524784	ENSG00000107104.18	ENSG00000107104	KANK1	-0.0852984601033112	-0.0863185929563475	-1.66317186800475	0.0971642487347915	0.347790594173113	Exon	DLPFC
e437565	ENSG00000106603.17	ENSG00000106603	COA1	0.0582921296652804	0.285393419157586	1.66317145535847	0.0971643313759693	0.347790594173113	Exon	DLPFC
e300901	ENSG00000164035.9	ENSG00000164035	EMCN	-0.143802044246195	-2.96024973148164	-1.66316360794163	0.0971659029985323	0.347790594173113	Exon	DLPFC
e877229	ENSG00000261832.6	ENSG00000261832		-0.0970882869238504	-1.91415312565416	-1.6631538830431	0.0971678506575513	0.347790594173113	Exon	DLPFC
e899572	ENSG00000090857.13	ENSG00000090857	PDPR	-0.101016567734075	-0.627825933202848	-1.66315043873727	0.0971685404751769	0.347790594173113	Exon	DLPFC
e742573	ENSG00000130787.13	ENSG00000130787	HIP1R	-0.107571257052344	-0.87688225949546	-1.66314885750441	0.0971688571621619	0.347790594173113	Exon	DLPFC
e742605	ENSG00000130787.13	ENSG00000130787	HIP1R	-0.107571257052344	-0.87688225949546	-1.66314885750441	0.0971688571621619	0.347790594173113	Exon	DLPFC
e822485	ENSG00000104133.14	ENSG00000104133	SPG11	-0.0419428459834512	0.935645598051096	-1.66314358591108	0.0971699129550906	0.347790594173113	Exon	DLPFC
e329485	ENSG00000164258.11	ENSG00000164258	NDUFS4	0.0424334942741776	2.4126871989089	1.66313737081725	0.0971711577238096	0.347790594173113	Exon	DLPFC
e236802	ENSG00000064225.12	ENSG00000064225	ST3GAL6	0.0546480414496844	1.52921526499718	1.66313610935373	0.0971714103732614	0.347790594173113	Exon	DLPFC
e247431	ENSG00000169714.16	ENSG00000169714	CNBP	-0.0309940632313453	3.61611704514297	-1.66313462812794	0.0971717070379893	0.347790594173113	Exon	DLPFC
e15373	ENSG00000076864.19	ENSG00000076864	RAP1GAP	0.117173924234984	-1.05320176699345	1.66311461004703	0.0971757163957885	0.347801288601287	Exon	DLPFC
e306212	ENSG00000164109.13	ENSG00000164109	MAD2L1	0.0706034873399797	1.16093454936626	1.66310625897719	0.0971773890442867	0.347803619583944	Exon	DLPFC
e927162	ENSG00000170160.17	ENSG00000170160	CCDC144A	0.110288739472957	-1.14879662571347	1.66309661969492	0.0971793197395548	0.347806874072538	Exon	DLPFC
e358679	ENSG00000169247.11	ENSG00000169247	SH3TC2	-0.18543076971589	-1.04012557335521	-1.6630825518427	0.0971821375083193	0.347813303314463	Exon	DLPFC
e969739	ENSG00000154258.16	ENSG00000154258	ABCA9	-0.0810388704018134	-1.4191281343276	-1.66307263069398	0.0971841247383121	0.347814821524157	Exon	DLPFC
e684732	ENSG00000111676.14	ENSG00000111676	ATN1	-0.0741150161794386	1.41671932392294	-1.66306473159982	0.0971857069692349	0.347814821524157	Exon	DLPFC
e90183	ENSG00000118194.18	ENSG00000118194	TNNT2	0.133557429913789	-1.62017016491713	1.66306072632542	0.0971865092550786	0.347814821524157	Exon	DLPFC
e748497	ENSG00000032742.17	ENSG00000032742	IFT88	-0.0717271179690837	-0.414095124384454	-1.6630600370226	0.0971866473280264	0.347814821524157	Exon	DLPFC
e556533	ENSG00000197694.14	ENSG00000197694	SPTAN1	0.0477229194350042	3.60630736704255	1.66305375538721	0.0971879055978213	0.347815669216337	Exon	DLPFC
e187453	ENSG00000198925.10	ENSG00000198925	ATG9A	-0.0466246070867676	1.53200514120328	-1.66304579464119	0.0971895002278307	0.347817720642575	Exon	DLPFC
e336542	ENSG00000122008.15	ENSG00000122008	POLK	-0.131519214478115	-2.54976700285706	-1.66301760623192	0.0971951468629191	0.347832923455508	Exon	DLPFC
e202245	ENSG00000114026.21	ENSG00000114026	OGG1	-0.0680571423578605	-0.346258225876323	-1.66301438967511	0.0971957912126691	0.347832923455508	Exon	DLPFC
e947354	ENSG00000033627.15	ENSG00000033627	ATP6V0A1	0.0522897264312725	2.75977945318396	1.66299700122097	0.0971992745763319	0.347835542256381	Exon	DLPFC
e800517	ENSG00000119698.11	ENSG00000119698	PPP4R4	0.0914826778893976	0.911219302358243	1.66299686169275	0.0971993025279025	0.347835542256381	Exon	DLPFC
e27414	ENSG00000127603.23	ENSG00000127603	MACF1	-0.0407800593364671	2.39654273736311	-1.66299126049122	0.0972004246171552	0.347835542256381	Exon	DLPFC
e823217	ENSG00000138606.19	ENSG00000138606	SHF	0.0965161382327059	-2.147420317091	1.66297775268849	0.0972031306793853	0.347835542256381	Exon	DLPFC
e826471	ENSG00000069956.11	ENSG00000069956	MAPK6	0.0362589841252105	3.77739346164866	1.66297547014219	0.0972035879553121	0.347835542256381	Exon	DLPFC
e999535	ENSG00000227115.7	ENSG00000227115	LINC01630	-0.152045784324572	-1.31884668578708	-1.66297252797839	0.0972041773788435	0.347835542256381	Exon	DLPFC
e28027	ENSG00000127603.23	ENSG00000127603	MACF1	-0.041951911039035	2.78760834181517	-1.66296995131516	0.0972046935815334	0.347835542256381	Exon	DLPFC
e591239	ENSG00000198682.12	ENSG00000198682	PAPSS2	-0.0816035016363919	0.537443906699049	-1.66296994566206	0.0972046947140651	0.347835542256381	Exon	DLPFC
e947195	ENSG00000177469.12	ENSG00000177469	PTRF	-0.112807395855266	-0.345936541124586	-1.66295544743629	0.097207599295802	0.347841323974265	Exon	DLPFC
e560247	ENSG00000148297.15	ENSG00000148297	MED22	-0.0755829497963263	-1.01357115315754	-1.66295099369777	0.0972084915739744	0.347841323974265	Exon	DLPFC
e833360	ENSG00000138614.14	ENSG00000138614	VWA9	-0.0959345996195363	-2.1553044530976	-1.66294658469294	0.0972093748965157	0.347841323974265	Exon	DLPFC
e969065	ENSG00000141337.12	ENSG00000141337	ARSG	0.105154818034538	-2.20203259790187	1.66293438344111	0.0972118193912005	0.347845226275623	Exon	DLPFC
e293618	ENSG00000138769.10	ENSG00000138769	CDKL2	0.0546184924706888	0.739148386405735	1.66292685203624	0.0972133283166782	0.347845226275623	Exon	DLPFC
e57976	ENSG00000163349.21	ENSG00000163349	HIPK1	-0.0468185779427011	1.40556704044205	-1.66292088350079	0.0972145241328569	0.347845226275623	Exon	DLPFC
e74981	ENSG00000143303.11	ENSG00000143303	RRNAD1	-0.0893910858518906	-2.15734235159014	-1.66291696956235	0.0972153083100159	0.347845226275623	Exon	DLPFC
e972214	ENSG00000167861.15	ENSG00000167861	HID1	-0.0691825930065964	-0.440755705912369	-1.66291564885519	0.0972155729214539	0.347845226275623	Exon	DLPFC
e101652	ENSG00000143761.14	ENSG00000143761	ARF1	0.0422095885526494	2.81450864631561	1.66290879085489	0.0972169469713938	0.347846487736609	Exon	DLPFC
e1090391	ENSG00000080839.11	ENSG00000080839	RBL1	-0.0965144022386166	-2.20542195636753	-1.66287982871311	0.0972227499178495	0.347863595789997	Exon	DLPFC
e759046	ENSG00000118922.17	ENSG00000118922	KLF12	0.0647547490205288	-0.753088627227221	1.66284982346332	0.0972287621580293	0.347865805451694	Exon	DLPFC
e326300	ENSG00000164190.16	ENSG00000164190	NIPBL	-0.0454098058308843	1.07997906763034	-1.66284773544446	0.0972291805516213	0.347865805451694	Exon	DLPFC
e827432	ENSG00000069974.15	ENSG00000069974	RAB27A	-0.0841141019872098	0.122648926470924	-1.66284752068856	0.0972292235841172	0.347865805451694	Exon	DLPFC
e272187	ENSG00000061938.16	ENSG00000061938	TNK2	0.0574013051116453	1.03785920901849	1.66283632593523	0.0972314667947835	0.347865805451694	Exon	DLPFC
e1060032	ENSG00000118160.13	ENSG00000118160	SLC8A2	0.0944701227644859	1.35167398432983	1.66283575261589	0.097231581677939	0.347865805451694	Exon	DLPFC
e192707	ENSG00000135930.13	ENSG00000135930	EIF4E2	0.0773087524490145	-0.330833080249842	1.66283173545403	0.0972323866498767	0.347865805451694	Exon	DLPFC
e192718	ENSG00000135930.13	ENSG00000135930	EIF4E2	0.0773087524490145	-0.330833080249842	1.66283173545403	0.0972323866498767	0.347865805451694	Exon	DLPFC
e192721	ENSG00000135930.13	ENSG00000135930	EIF4E2	0.0773087524490145	-0.330833080249842	1.66283173545403	0.0972323866498767	0.347865805451694	Exon	DLPFC
e737046	ENSG00000123064.12	ENSG00000123064	DDX54	0.0476365956439205	1.36929261821264	1.6628308630058	0.0972325614745941	0.347865805451694	Exon	DLPFC
e1101472	ENSG00000075043.18	ENSG00000075043	KCNQ2	0.132004299784311	-1.6763291644391	1.66282354603219	0.0972340276893908	0.347867396282464	Exon	DLPFC
e603405	ENSG00000151923.17	ENSG00000151923	TIAL1	-0.0479456928898351	0.799306645896302	-1.66280617262905	0.0972375091371098	0.347876196762273	Exon	DLPFC
e1157855	ENSG00000089472.16	ENSG00000089472	HEPH	-0.125201715143306	-1.88615572519385	-1.66279662680229	0.0972394220632448	0.347879385584851	Exon	DLPFC
e383708	ENSG00000204371.11	ENSG00000204371	EHMT2	0.0516436381778848	0.424475655573166	1.66278816385408	0.0972411180123123	0.347881798101178	Exon	DLPFC
e586074	ENSG00000138303.17	ENSG00000138303	ASCC1	-0.0678959683327327	-0.7080351299269	-1.66277139666558	0.0972444781759977	0.347890164261129	Exon	DLPFC
e167227	ENSG00000128708.12	ENSG00000128708	HAT1	-0.0640722464798946	0.614004758480566	-1.66275262662597	0.0972482398239148	0.347891276060853	Exon	DLPFC
e236737	ENSG00000080819.6	ENSG00000080819	CPOX	-0.106616387402542	-0.455241753920187	-1.66274626028617	0.0972495157097048	0.347891276060853	Exon	DLPFC
e31339	ENSG00000142949.16	ENSG00000142949	PTPRF	-0.055825932541147	0.238299900865124	-1.66274476566223	0.0972498152510294	0.347891276060853	Exon	DLPFC
e227864	ENSG00000163939.18	ENSG00000163939	PBRM1	-0.0508043906728134	-0.123476865267326	-1.66273881788558	0.0972510072671676	0.347891276060853	Exon	DLPFC
e384263	ENSG00000204356.12	ENSG00000204356	NELFE	-0.0626472673171648	-0.930252110366798	-1.66273502488832	0.0972517674420435	0.347891276060853	Exon	DLPFC
e321762	ENSG00000112902.11	ENSG00000112902	SEMA5A	-0.076287155250539	-0.720893995304074	-1.662730205381	0.0972527333521757	0.347891276060853	Exon	DLPFC
e501221	ENSG00000147576.15	ENSG00000147576	ADHFE1	-0.133768641795508	-2.38574426569151	-1.66271886969356	0.0972550052445009	0.347891276060853	Exon	DLPFC
e501235	ENSG00000147576.15	ENSG00000147576	ADHFE1	-0.133768641795508	-2.38574426569151	-1.66271886969356	0.0972550052445009	0.347891276060853	Exon	DLPFC
e501248	ENSG00000147576.15	ENSG00000147576	ADHFE1	-0.133768641795508	-2.38574426569151	-1.66271886969356	0.0972550052445009	0.347891276060853	Exon	DLPFC
e501257	ENSG00000147576.15	ENSG00000147576	ADHFE1	-0.133768641795508	-2.38574426569151	-1.66271886969356	0.0972550052445009	0.347891276060853	Exon	DLPFC
e435355	ENSG00000164610.8	ENSG00000164610	RP9	0.115128957205779	-2.43303218227147	1.66269388589198	0.0972600126348959	0.34790553339402	Exon	DLPFC
e1087386	ENSG00000207997.1	ENSG00000207997	MIR644A	-0.116879212523879	-2.51576612582584	-1.66267955014209	0.097262885977892	0.347911028950506	Exon	DLPFC
e757940	ENSG00000136100.12	ENSG00000136100	VPS36	0.0836346240044777	-0.707111515474247	1.66267238835542	0.0972643214546317	0.347911028950506	Exon	DLPFC
e251786	ENSG00000114098.17	ENSG00000114098	ARMC8	0.0573108216978639	0.313318937929661	1.66267092868393	0.0972646140267942	0.347911028950506	Exon	DLPFC
e223344	ENSG00000164076.16	ENSG00000164076	CAMKV	0.10511894636845	0.403845836152658	1.6626535177291	0.097268103880684	0.347919857376223	Exon	DLPFC
e955197	ENSG00000108465.14	ENSG00000108465	CDK5RAP3	-0.0490552371686556	1.4334276353123	-1.66263163391617	0.0972724904173734	0.347924881982106	Exon	DLPFC
e238156	ENSG00000144815.15	ENSG00000144815	NXPE3	-0.071008180310445	0.39688685244928	-1.66263003154952	0.0972728116126174	0.347924881982106	Exon	DLPFC
e741873	ENSG00000130779.19	ENSG00000130779	CLIP1	0.0517003456203255	1.07550136995918	1.66262362370882	0.0972740960761971	0.347924881982106	Exon	DLPFC
e176762	ENSG00000270757.1	ENSG00000270757	HSPE1-MOB4	0.060034686478445	1.81998313222018	1.66261489733837	0.0972758453152714	0.347924881982106	Exon	DLPFC
e65557	ENSG00000163131.10	ENSG00000163131	CTSS	-0.127828022375369	-2.48809813033772	-1.66260947280758	0.0972769326988925	0.347924881982106	Exon	DLPFC
e946743	ENSG00000108774.14	ENSG00000108774	RAB5C	-0.0423396282699117	3.42283554089074	-1.66260601020441	0.0972776268060507	0.347924881982106	Exon	DLPFC
e485518	ENSG00000129422.14	ENSG00000129422	MTUS1	-0.136230299080702	-1.20965045735866	-1.6626051257079	0.0972778041112548	0.347924881982106	Exon	DLPFC
e650265	ENSG00000110090.12	ENSG00000110090	CPT1A	-0.0739156466212164	-0.510331976470406	-1.66260341222819	0.0972781475942671	0.347924881982106	Exon	DLPFC
e442871	ENSG00000234444.9	ENSG00000234444	ZNF736	0.0554910945088012	-0.191692997469801	1.66260063577584	0.0972787041621383	0.347924881982106	Exon	DLPFC
e786293	ENSG00000054654.15	ENSG00000054654	SYNE2	-0.112797642889437	-1.93217159275648	-1.66259209496776	0.0972804162692752	0.347925956313713	Exon	DLPFC
e1138297	ENSG00000186732.13	ENSG00000186732	MPPED1	0.103061120733801	1.14089416462863	1.66258894360473	0.0972810480037979	0.347925956313713	Exon	DLPFC
e832350	ENSG00000103671.9	ENSG00000103671	TRIP4	-0.0721458482552874	-1.27764536134908	-1.66257766384447	0.09728330921552	0.347930389273777	Exon	DLPFC
e782624	ENSG00000100532.11	ENSG00000100532	CGRRF1	-0.045929103485952	1.45981121837936	-1.66253626073348	0.0972916095053866	0.347956420467907	Exon	DLPFC
e685467	ENSG00000139182.13	ENSG00000139182	CLSTN3	0.112091147199476	-1.42505011605252	1.66253106109557	0.0972926519431285	0.347956494203495	Exon	DLPFC
e41159	ENSG00000132849.19	ENSG00000132849	PATJ	0.0631554909294796	-0.589489463136116	1.66252187417336	0.0972944937845372	0.347959426887008	Exon	DLPFC
e351038	ENSG00000119048.7	ENSG00000119048	UBE2B	0.0500961914963468	1.86679333125704	1.66249188008045	0.0973005073494135	0.347975128112875	Exon	DLPFC
e901548	ENSG00000166747.12	ENSG00000166747	AP1G1	-0.0424919458387526	0.626082387826977	-1.66248978291188	0.0973009278253401	0.347975128112875	Exon	DLPFC
e512359	ENSG00000147642.16	ENSG00000147642	SYBU	0.121159299200797	-1.7654126888464	1.66247702558093	0.0973034856628639	0.347980621082267	Exon	DLPFC
e744896	ENSG00000150990.7	ENSG00000150990	DHX37	-0.0802378674318463	-1.48402026448709	-1.66246583834829	0.0973057287410036	0.347984988292995	Exon	DLPFC
e708554	ENSG00000139546.10	ENSG00000139546	TARBP2	-0.124697903378415	-2.88078070425575	-1.66245330570067	0.097308241628716	0.347990320295524	Exon	DLPFC
e567422	ENSG00000196139.13	ENSG00000196139	AKR1C3	-0.127668253149845	-1.58654286546383	-1.662430884243	0.0973127374253023	0.34800274332075	Exon	DLPFC
e26161	ENSG00000214193.9	ENSG00000214193	SH3D21	0.120999648121732	-2.49912989951563	1.66241858808158	0.0973152030378781	0.348004870909159	Exon	DLPFC
e740071	ENSG00000157837.15	ENSG00000157837	SPPL3	-0.0436011215277545	0.888506428112637	-1.66241290102121	0.0973163434178416	0.348004870909159	Exon	DLPFC
e876128	ENSG00000140750.16	ENSG00000140750	ARHGAP17	-0.0687559009281289	-0.317401525801782	-1.66241262754826	0.0973163982554187	0.348004870909159	Exon	DLPFC
e25399	ENSG00000146463.11	ENSG00000146463	ZMYM4	0.037890719530808	1.31757422011187	1.66240176805387	0.0973185758522975	0.34800900343057	Exon	DLPFC
e128351	ENSG00000162928.8	ENSG00000162928	PEX13	0.0354464082817967	3.03919870693746	1.66237792115704	0.0973233578814507	0.34801957784412	Exon	DLPFC
e529022	ENSG00000188352.12	ENSG00000188352	FOCAD	0.056014910375113	1.52020546870404	1.66237682881538	0.0973235769337431	0.34801957784412	Exon	DLPFC
e1021667	ENSG00000079999.13	ENSG00000079999	KEAP1	-0.0483108730934087	1.26102179133085	-1.66236232306244	0.0973264858765563	0.348020443682915	Exon	DLPFC
e316278	ENSG00000164118.12	ENSG00000164118	CEP44	-0.0597260192698832	-0.0442841921022792	-1.66236051831697	0.097326847800009	0.348020443682915	Exon	DLPFC
e903710	ENSG00000152910.18	ENSG00000152910	CNTNAP4	-0.0962103887796506	0.895783194610893	-1.66235889580039	0.0973271731802237	0.348020443682915	Exon	DLPFC
e558389	ENSG00000130707.17	ENSG00000130707	ASS1	0.0817745692451553	-0.086045429803892	1.66235365687032	0.0973282238036066	0.348020443682915	Exon	DLPFC
e107417	ENSG00000185420.18	ENSG00000185420	SMYD3	0.0542041105037586	0.338533525882369	1.66235013990032	0.0973289291074837	0.348020443682915	Exon	DLPFC
e118012	ENSG00000198522.13	ENSG00000198522	GPN1	0.0745477462043199	-0.825418828481986	1.6623117729165	0.0973366236058121	0.348026354391168	Exon	DLPFC
e201440	ENSG00000196220.15	ENSG00000196220	SRGAP3	0.0658091088211601	-0.385556638184977	1.6623053973285	0.0973379022772545	0.348026354391168	Exon	DLPFC
e277512	ENSG00000109736.14	ENSG00000109736	MFSD10	0.106291545735741	-2.34570206340577	1.66230410661884	0.0973381611402884	0.348026354391168	Exon	DLPFC
e102130	ENSG00000154358.20	ENSG00000154358	OBSCN	0.125447134723414	-2.26219026210817	1.66230386741049	0.0973382091156608	0.348026354391168	Exon	DLPFC
e1101488	ENSG00000075043.18	ENSG00000075043	KCNQ2	0.0942237938983362	-0.261201273551417	1.66229424214746	0.0973401395639552	0.348026354391168	Exon	DLPFC
e878389	ENSG00000184110.14	ENSG00000184110	EIF3C	-0.22465087978699	-3.2332658370045	-1.66229382237544	0.0973402237543741	0.348026354391168	Exon	DLPFC
e1096526	ENSG00000244687.11	ENSG00000244687	UBE2V1	0.0679238003143997	-0.496895529314121	1.66228074589611	0.0973428464316581	0.348026354391168	Exon	DLPFC
e1096572	ENSG00000244687.11	ENSG00000244687	UBE2V1	0.0679238003143997	-0.496895529314121	1.66228074589611	0.0973428464316581	0.348026354391168	Exon	DLPFC
e1096581	ENSG00000244687.11	ENSG00000244687	UBE2V1	0.0679238003143997	-0.496895529314121	1.66228074589611	0.0973428464316581	0.348026354391168	Exon	DLPFC
e1096586	ENSG00000244687.11	ENSG00000244687	UBE2V1	0.0679238003143997	-0.496895529314121	1.66228074589611	0.0973428464316581	0.348026354391168	Exon	DLPFC
e1096590	ENSG00000244687.11	ENSG00000244687	UBE2V1	0.0679238003143997	-0.496895529314121	1.66228074589611	0.0973428464316581	0.348026354391168	Exon	DLPFC
e1096594	ENSG00000244687.11	ENSG00000244687	UBE2V1	0.0679238003143997	-0.496895529314121	1.66228074589611	0.0973428464316581	0.348026354391168	Exon	DLPFC
e168546	ENSG00000115966.16	ENSG00000115966	ATF2	0.0442026442336893	4.68284404884734	1.66226196485638	0.0973466133403805	0.348033936497256	Exon	DLPFC
e854538	ENSG00000090565.15	ENSG00000090565	RAB11FIP3	0.0574907078841423	1.4502183846356	1.66225684862842	0.0973476395213014	0.348033936497256	Exon	DLPFC
e463812	ENSG00000091136.13	ENSG00000091136	LAMB1	0.105307836473759	-1.16238027224589	1.66225488543725	0.0973480332881797	0.348033936497256	Exon	DLPFC
e969168	ENSG00000070540.12	ENSG00000070540	WIPI1	-0.0803186092229727	-1.43873238341073	-1.66224616308161	0.0973497827892778	0.348036537224555	Exon	DLPFC
e1091635	ENSG00000124181.14	ENSG00000124181	PLCG1	-0.0630801871036124	0.39457745208017	-1.66223735990362	0.0973515485270482	0.348039195944584	Exon	DLPFC
e600865	ENSG00000197142.10	ENSG00000197142	ACSL5	-0.184115517452226	-2.7309317726502	-1.66220204951248	0.0973586313289649	0.348060863318255	Exon	DLPFC
e100129	ENSG00000185842.14	ENSG00000185842	DNAH14	0.105464198172321	-2.15722930484137	1.6621941972482	0.097360206446542	0.348062840259681	Exon	DLPFC
e130763	ENSG00000204923.3	ENSG00000204923	FBXO48	-0.0540733089767691	0.523251941165228	-1.66218205269331	0.0973626426124084	0.34806789537582	Exon	DLPFC
e477662	ENSG00000055118.14	ENSG00000055118	KCNH2	0.110082535367358	-1.14962679498008	1.66217210689512	0.0973646377498933	0.348071373741997	Exon	DLPFC
e875934	ENSG00000090905.18	ENSG00000090905	TNRC6A	-0.0453513986212279	1.11156598508629	-1.66216450169487	0.0973661633831361	0.348073173609845	Exon	DLPFC
e918150	ENSG00000132530.16	ENSG00000132530	XAF1	0.113999971798695	-0.225640518953089	1.66215059953302	0.0973689522613757	0.348079489352452	Exon	DLPFC
e918375	ENSG00000219200.11	ENSG00000219200	RNASEK	0.0459397264018654	2.3915409617305	1.66214029334593	0.0973710198014203	0.348083226313011	Exon	DLPFC
e309318	ENSG00000109452.12	ENSG00000109452	INPP4B	0.0561503958331871	-0.162381792904492	1.66211717903394	0.0973756569272588	0.348096148888405	Exon	DLPFC
e546551	ENSG00000234323.6	ENSG00000234323		-0.136769366552409	-2.84501869367972	-1.66211034341211	0.0973770283037338	0.348097396993011	Exon	DLPFC
e460002	ENSG00000257923.9	ENSG00000257923	CUX1	-0.060273811581458	-0.547126561503761	-1.66210011479948	0.0973790804179389	0.34809787819755	Exon	DLPFC
e969215	ENSG00000070540.12	ENSG00000070540	WIPI1	-0.0749684213395989	-1.22978130191784	-1.66209943334572	0.0973792171357531	0.34809787819755	Exon	DLPFC
e1162909	ENSG00000241343.9	ENSG00000241343	RPL36A	-0.0413186366705106	2.33377352225077	-1.66209281729175	0.0973805445007882	0.34809787819755	Exon	DLPFC
e144869	ENSG00000170485.16	ENSG00000170485	NPAS2	0.0780886989869921	-0.816223225432062	1.66208929159646	0.0973812518595737	0.34809787819755	Exon	DLPFC
e668871	ENSG00000186318.16	ENSG00000186318	BACE1	-0.0806888986715881	0.23899316848773	-1.66206497605576	0.0973861303887471	0.348111241473109	Exon	DLPFC
e1131727	ENSG00000128284.19	ENSG00000128284	APOL3	-0.128557523484194	-2.36333129369498	-1.66205550350154	0.0973880309602312	0.348111241473109	Exon	DLPFC
e192262	ENSG00000144535.19	ENSG00000144535	DIS3L2	-0.0489053473851447	-0.29118156755438	-1.6620553732477	0.0973880570945456	0.348111241473109	Exon	DLPFC
e860197	ENSG00000182685.7	ENSG00000182685	BRICD5	0.109310381783731	-2.16448958085717	1.66204768955782	0.0973895987708312	0.348112323760265	Exon	DLPFC
e575287	ENSG00000170759.10	ENSG00000170759	KIF5B	-0.0625691080402418	2.58039581338788	-1.66203225184615	0.0973926962942101	0.348112323760265	Exon	DLPFC
e336142	ENSG00000164347.17	ENSG00000164347	GFM2	0.0601811063536383	1.43319463898005	1.66203153892945	0.097392839340387	0.348112323760265	Exon	DLPFC
e199740	ENSG00000134115.12	ENSG00000134115	CNTN6	0.119644619049724	-0.935231546304052	1.6620277238583	0.0973936048342883	0.348112323760265	Exon	DLPFC
e1156131	ENSG00000086758.15	ENSG00000086758	HUWE1	-0.0455086499850258	1.61975674082081	-1.66202452559602	0.0973942465692342	0.348112323760265	Exon	DLPFC
e815930	ENSG00000137843.11	ENSG00000137843	PAK6	0.117617073161793	0.504078912522654	1.66202329472338	0.0973944935461256	0.348112323760265	Exon	DLPFC
e797570	ENSG00000042088.13	ENSG00000042088	TDP1	0.0888037994493234	-1.24402886827096	1.66200123718002	0.0973989195185898	0.348123205329908	Exon	DLPFC
e321770	ENSG00000112902.11	ENSG00000112902	SEMA5A	-0.0943426722173594	-1.20271121075291	-1.66199793267456	0.0973995826004524	0.348123205329908	Exon	DLPFC
e629122	ENSG00000149091.15	ENSG00000149091	DGKZ	0.086447829904505	2.85486955064896	1.66198749026693	0.0974016779971406	0.348127040689103	Exon	DLPFC
e672496	ENSG00000154096.13	ENSG00000154096	THY1	0.0946993712562394	5.30217071458689	1.6619793501156	0.0974033114430672	0.348129224909336	Exon	DLPFC
e1001484	ENSG00000049759.17	ENSG00000049759	NEDD4L	0.0748342312298518	0.518116005879502	1.66196194045389	0.0974068050319068	0.34813805735167	Exon	DLPFC
e264565	ENSG00000163872.15	ENSG00000163872	YEATS2	0.0419242032714043	1.4930623972799	1.66195284042484	0.0974086311705963	0.348140930099273	Exon	DLPFC
e370891	ENSG00000161013.16	ENSG00000161013	MGAT4B	0.0759986789355502	-0.576722659462663	1.66194774493028	0.0974096537155717	0.348140930752304	Exon	DLPFC
e129839	ENSG00000143952.19	ENSG00000143952	VPS54	-0.065824919646295	-0.737412602185444	-1.66193395857013	0.0974124203544578	0.348147164710559	Exon	DLPFC
e201938	ENSG00000163719.19	ENSG00000163719	MTMR14	-0.062305549217455	-0.782760042696133	-1.66190025365049	0.0974191845041041	0.348164877367343	Exon	DLPFC
e614177	ENSG00000110713.15	ENSG00000110713	NUP98	-0.0487098066307094	0.51040606805143	-1.66189503206979	0.0974202324428161	0.348164877367343	Exon	DLPFC
e1038845	ENSG00000213096.10	ENSG00000213096	ZNF254	-0.0508148271881358	-0.0277291040554212	-1.66189114990795	0.0974210115743726	0.348164877367343	Exon	DLPFC
e363440	ENSG00000164611.12	ENSG00000164611	PTTG1	0.0865741512194254	-0.665607459631996	1.66188888501964	0.0974214661290765	0.348164877367343	Exon	DLPFC
e740315	ENSG00000089041.16	ENSG00000089041	P2RX7	-0.103549766823584	0.149843925984377	-1.66187815908348	0.0974236188079001	0.348168916599454	Exon	DLPFC
e932805	ENSG00000266728.5	ENSG00000266728		-0.0553985723388763	-0.0457821723123376	-1.6618565955117	0.0974279466989994	0.348177419194573	Exon	DLPFC
e946736	ENSG00000108774.14	ENSG00000108774	RAB5C	-0.0423159708969254	3.42291780147006	-1.66184950071535	0.0974293706854277	0.348177419194573	Exon	DLPFC
e926438	ENSG00000011295.15	ENSG00000011295	TTC19	0.0410546828634438	2.25031403768666	1.66184664287146	0.0974299442839071	0.348177419194573	Exon	DLPFC
e776805	ENSG00000100852.12	ENSG00000100852	ARHGAP5	-0.0484703703647116	4.14775910132507	-1.66184592754773	0.0974300878571142	0.348177419194573	Exon	DLPFC
e479366	ENSG00000055609.17	ENSG00000055609	KMT2C	-0.0537964131846108	0.937831474110056	-1.66183283542832	0.0974327156170628	0.348179687610214	Exon	DLPFC
e861	ENSG00000188157.13	ENSG00000188157	AGRN	0.112942324446393	-1.45942987910964	1.66183257655248	0.0974327675774094	0.348179687610214	Exon	DLPFC
e387366	ENSG00000204209.10	ENSG00000204209	DAXX	-0.0628205696734057	-0.616490709940377	-1.66182505047605	0.0974342781859823	0.348180798391489	Exon	DLPFC
e76273	ENSG00000163565.18	ENSG00000163565	IFI16	-0.176043506263473	-2.99023160735065	-1.66182060619723	0.0974351702354043	0.348180798391489	Exon	DLPFC
e387406	ENSG00000112511.17	ENSG00000112511	PHF1	0.0474737485737377	0.273620076855387	1.66181176932678	0.0974369439791464	0.348180798391489	Exon	DLPFC
e254350	ENSG00000181804.14	ENSG00000181804	SLC9A9	-0.0911500321675275	-1.21302867349064	-1.66181065161037	0.0974371683299275	0.348180798391489	Exon	DLPFC
e573271	ENSG00000151025.9	ENSG00000151025	GPR158	0.0738751082237457	0.866620356487693	1.66180200335363	0.0974389042432785	0.348183347741213	Exon	DLPFC
e179407	ENSG00000003393.14	ENSG00000003393	ALS2	-0.13314754587801	-2.8714115765078	-1.66179169287334	0.0974409738373549	0.348187089383077	Exon	DLPFC
e719571	ENSG00000135679.22	ENSG00000135679	MDM2	-0.0491504886161812	0.96197918487012	-1.66178310978019	0.0974426967247209	0.348189592067854	Exon	DLPFC
e178844	ENSG00000115993.12	ENSG00000115993	TRAK2	-0.0464648721816432	1.89123971432534	-1.66176955303623	0.0974454180246091	0.348194173845058	Exon	DLPFC
e1099391	ENSG00000087495.16	ENSG00000087495	PHACTR3	-0.0575453916145062	1.52738435022298	-1.66176653429754	0.0974460239965056	0.348194173845058	Exon	DLPFC
e199825	ENSG00000144619.14	ENSG00000144619	CNTN4	0.0741195820115087	0.708158600322344	1.66174969393668	0.0974494045318889	0.348199047148607	Exon	DLPFC
e1078431	ENSG00000101365.20	ENSG00000101365	IDH3B	0.0542812972172158	0.310251688182156	1.66174955256763	0.097449432910722	0.348199047148607	Exon	DLPFC
e729087	ENSG00000196091.13	ENSG00000196091	MYBPC1	0.201097447288933	-2.3214810111183	1.66172920704507	0.0974535171990658	0.348209987069967	Exon	DLPFC
e409324	ENSG00000111832.12	ENSG00000111832	RWDD1	-0.0881797420997953	-0.262881894843249	-1.66172050305747	0.0974552645343238	0.348212576710475	Exon	DLPFC
e1002294	ENSG00000074695.5	ENSG00000074695	LMAN1	-0.0754595944432665	-0.26390771366969	-1.66169968069337	0.0974594447492743	0.348223859007307	Exon	DLPFC
e247095	ENSG00000231305.3	ENSG00000231305		-0.12516323747222	-2.62501469164974	-1.66166572056609	0.0974662627580667	0.348231307029208	Exon	DLPFC
e45536	ENSG00000142892.14	ENSG00000142892	PIGK	-0.0546134636968719	0.557469173528811	-1.6616629968209	0.0974668096076622	0.348231307029208	Exon	DLPFC
e888355	ENSG00000087258.13	ENSG00000087258	GNAO1	-0.0563951775266188	2.82326740381745	-1.66166012329193	0.0974673865321967	0.348231307029208	Exon	DLPFC
e847736	ENSG00000181991.15	ENSG00000181991	MRPS11	0.0803774494222349	-1.3853595763297	1.66165753449727	0.097467906292364	0.348231307029208	Exon	DLPFC
e737474	ENSG00000089060.11	ENSG00000089060	SLC8B1	-0.0838305801869604	-1.3943481650856	-1.6616559931071	0.097468215763007	0.348231307029208	Exon	DLPFC
e892926	ENSG00000140937.13	ENSG00000140937	CDH11	0.0962241526210331	-1.96820345299999	1.66165364270113	0.0974686876642837	0.348231307029208	Exon	DLPFC
e892935	ENSG00000140937.13	ENSG00000140937	CDH11	0.0962241526210331	-1.96820345299999	1.66165364270113	0.0974686876642837	0.348231307029208	Exon	DLPFC
e724042	ENSG00000139220.16	ENSG00000139220	PPFIA2	0.0394178211531273	2.162726232807	1.66162805893203	0.0974738243480062	0.348246005371032	Exon	DLPFC
e83784	ENSG00000152061.23	ENSG00000152061	RABGAP1L	-0.0986077234465275	-2.48383922906708	-1.66161909342063	0.0974756244858865	0.348246164846039	Exon	DLPFC
e280972	ENSG00000048342.15	ENSG00000048342	CC2D2A	0.0699649809588978	-0.905027001490473	1.66161308580376	0.0974768307386116	0.348246164846039	Exon	DLPFC
e163851	ENSG00000123607.14	ENSG00000123607	TTC21B	0.0657548507165242	-0.490161201128866	1.66161255658858	0.0974769369988344	0.348246164846039	Exon	DLPFC
e105713	ENSG00000198626.15	ENSG00000198626	RYR2	0.0754298016018633	1.51132829097556	1.66160469825137	0.0974785148720293	0.348248148339883	Exon	DLPFC
e363891	ENSG00000113327.14	ENSG00000113327	GABRG2	0.139385351625354	-2.37459876420877	1.66159735960838	0.09747998841449	0.348249759067884	Exon	DLPFC
e136109	ENSG00000135637.13	ENSG00000135637	CCDC142	-0.0785030442259276	-1.32604719872484	-1.66159180496665	0.0974811037552561	0.348250090090773	Exon	DLPFC
e1002083	ENSG00000074657.13	ENSG00000074657	ZNF532	-0.108117291400441	-2.07748631606693	-1.66157203270402	0.0974850739973219	0.348259601092798	Exon	DLPFC
e880865	ENSG00000149925.17	ENSG00000149925	ALDOA	0.0599467072178808	3.25334753151937	1.66156761427601	0.0974859612290911	0.348259601092798	Exon	DLPFC
e827683	ENSG00000256061.7	ENSG00000256061	DYX1C1	0.0933201043202943	-1.32509308530748	1.6615618031926	0.0974871281195342	0.348259601092798	Exon	DLPFC
e1022130	ENSG00000129353.14	ENSG00000129353	SLC44A2	-0.0710545777884505	-0.320466948765199	-1.66155817396856	0.0974878568889564	0.348259601092798	Exon	DLPFC
e771314	ENSG00000092096.15	ENSG00000092096	SLC22A17	0.0551497942386328	2.02318249699943	1.66154955411687	0.0974895878231373	0.348262131079913	Exon	DLPFC
e227779	ENSG00000163939.18	ENSG00000163939	PBRM1	-0.0507867720000389	-0.123403796906398	-1.66153277260556	0.097492957753683	0.348269513217996	Exon	DLPFC
e262025	ENSG00000177565.16	ENSG00000177565	TBL1XR1	0.0426441862553425	1.4301284372666	1.66152907745675	0.0974936997968399	0.348269513217996	Exon	DLPFC
e758221	ENSG00000118946.11	ENSG00000118946	PCDH17	-0.0631830680474379	0.157483981371981	-1.66151717076127	0.0974960908766886	0.348271661023293	Exon	DLPFC
e382592	ENSG00000204438.10	ENSG00000204438	GPANK1	-0.0428468816414199	0.679169358590016	-1.661515897664	0.0974963465404359	0.348271661023293	Exon	DLPFC
e220394	ENSG00000177479.19	ENSG00000177479	ARIH2	-0.067267155045876	-0.765591724705422	-1.66149457305892	0.0975006290335616	0.348283305209145	Exon	DLPFC
e47043	ENSG00000142875.19	ENSG00000142875	PRKACB	-0.0994876033711779	0.758640417270105	-1.66147363714479	0.0975048336150848	0.348293594951764	Exon	DLPFC
e366399	ENSG00000185056.9	ENSG00000185056	C5orf47	0.135818460604776	-2.58061643824407	1.66146570138714	0.0975064273996266	0.348293594951764	Exon	DLPFC
e495787	ENSG00000147533.16	ENSG00000147533	GOLGA7	-0.145216957526365	-2.76937140183643	-1.66146495132106	0.097506578040859	0.348293594951764	Exon	DLPFC
e1138275	ENSG00000186732.13	ENSG00000186732	MPPED1	0.102987990845953	1.14081040153705	1.6614410278094	0.097511382871882	0.348303011988023	Exon	DLPFC
e674233	ENSG00000064199.6	ENSG00000064199	SPA17	0.0877447200369804	-0.41427614833497	1.66143622558494	0.0975123473801574	0.348303011988023	Exon	DLPFC
e854534	ENSG00000090565.15	ENSG00000090565	RAB11FIP3	0.0601298767095812	0.391039492947986	1.66143203341844	0.0975131893669016	0.348303011988023	Exon	DLPFC
e964763	ENSG00000087995.15	ENSG00000087995	METTL2A	0.129957061397824	-2.74775202603537	1.661431454004	0.0975133057413828	0.348303011988023	Exon	DLPFC
e376044	ENSG00000137177.19	ENSG00000137177	KIF13A	-0.0754098209754499	0.439680954930061	-1.66142518480497	0.0975145649073031	0.348303057862044	Exon	DLPFC
e322936	ENSG00000154122.12	ENSG00000154122	ANKH	-0.117230239238529	-2.9617521983811	-1.6614175636334	0.0975160956338995	0.348303057862044	Exon	DLPFC
e685513	ENSG00000139182.13	ENSG00000139182	CLSTN3	0.0982775382621778	2.93379829779064	1.6614092821593	0.0975177590053635	0.348303057862044	Exon	DLPFC
e903250	ENSG00000050820.16	ENSG00000050820	BCAR1	-0.0675189560776202	1.72509835876479	-1.66140701504294	0.0975182143698903	0.348303057862044	Exon	DLPFC
e543284	ENSG00000148110.15	ENSG00000148110	MFSD14B	-0.0845113398863751	-0.95644424178554	-1.66140239443117	0.0975191424540016	0.348303057862044	Exon	DLPFC
e362125	ENSG00000082516.8	ENSG00000082516	GEMIN5	-0.0544467219026399	-0.45373515416293	-1.6614008353192	0.097519455614793	0.348303057862044	Exon	DLPFC
e422923	ENSG00000026297.15	ENSG00000026297	RNASET2	-0.0761563235154058	0.636568672017107	-1.66137710345426	0.0975242224597158	0.348314432401647	Exon	DLPFC
e742215	ENSG00000111011.17	ENSG00000111011	RSRC2	0.0390182640105702	2.09011013507	1.66137020678035	0.0975256077788822	0.348314432401647	Exon	DLPFC
e404313	ENSG00000112159.11	ENSG00000112159	MDN1	-0.043210944551992	0.948307185046123	-1.66136772695471	0.0975261058996657	0.348314432401647	Exon	DLPFC
e346619	ENSG00000064692.18	ENSG00000064692	SNCAIP	0.0835125971746004	-1.24128168744943	1.66136461102756	0.0975267317965954	0.348314432401647	Exon	DLPFC
e1095795	ENSG00000196562.14	ENSG00000196562	SULF2	-0.0438038888990599	1.79539333694896	-1.66135775506875	0.0975281089658059	0.348315697753364	Exon	DLPFC
e336467	ENSG00000113163.15	ENSG00000113163	COL4A3BP	0.0527944737948479	0.703746783360461	1.6613138013736	0.0975369383971941	0.348340931923764	Exon	DLPFC
e36833	ENSG00000117859.18	ENSG00000117859	OSBPL9	-0.0666267380590821	-0.360253041714247	-1.66131239753169	0.097537220411948	0.348340931923764	Exon	DLPFC
e825783	ENSG00000081014.10	ENSG00000081014	AP4E1	-0.0728622330446189	-1.25299352369997	-1.66130620910137	0.0975384636000847	0.348341718467566	Exon	DLPFC
e161000	ENSG00000144283.21	ENSG00000144283	PKP4	-0.0614497370505618	3.11112976467359	-1.66129804922476	0.0975401028497112	0.348343919445006	Exon	DLPFC
e190910	ENSG00000135899.16	ENSG00000135899	SP110	-0.155950589867609	-2.946011418011	-1.66129211646321	0.0975412947047992	0.348344522617737	Exon	DLPFC
e573272	ENSG00000151025.9	ENSG00000151025	GPR158	0.0676459152027672	1.78740028254402	1.66127800509865	0.097544129637593	0.348350993560465	Exon	DLPFC
e213891	ENSG00000168314.17	ENSG00000168314	MOBP	-0.178344012919902	2.2979016584496	-1.66127046293237	0.0975456448643552	0.348352751463802	Exon	DLPFC
e386023	ENSG00000196126.10	ENSG00000196126	HLA-DRB1	-0.153052001760113	0.274079571915494	-1.66124813537779	0.0975501305972579	0.348359767824429	Exon	DLPFC
e1082155	ENSG00000089177.18	ENSG00000089177	KIF16B	-0.0707915777229123	-1.21605352721416	-1.66124626529395	0.0975505063152674	0.348359767824429	Exon	DLPFC
e41148	ENSG00000162604.12	ENSG00000162604	TM2D1	0.0535938919666478	1.06365373475852	1.66124540778017	0.0975506785985038	0.348359767824429	Exon	DLPFC
e677253	ENSG00000182667.14	ENSG00000182667	NTM	0.0408914900369132	1.77084759501534	1.66123718272423	0.0975523311082761	0.348361899073042	Exon	DLPFC
e91025	ENSG00000143862.7	ENSG00000143862	ARL8A	-0.0496308238756685	1.7436397966722	-1.66123225363174	0.0975533214312746	0.348361899073042	Exon	DLPFC
e1108298	ENSG00000205726.14	ENSG00000205726	ITSN1	0.0528679990692305	1.21445336300146	1.66120023717317	0.09755975417798	0.34837982141794	Exon	DLPFC
e977768	ENSG00000078687.17	ENSG00000078687	TNRC6C	-0.0899321090455708	-0.4972656276179	-1.66119709046835	0.097560386432273	0.34837982141794	Exon	DLPFC
e663531	ENSG00000170962.12	ENSG00000170962	PDGFD	0.128699434979614	-2.41080050459502	1.66117835580496	0.0975641507782252	0.348389610200142	Exon	DLPFC
e556104	ENSG00000119392.14	ENSG00000119392	GLE1	0.0563538490760924	-0.830360921452614	1.66116052584024	0.0975677334518246	0.348398750054172	Exon	DLPFC
e768152	ENSG00000165795.22	ENSG00000165795	NDRG2	-0.0703188295485656	3.30396328884229	-1.66115293587615	0.0975692585774037	0.348400542619112	Exon	DLPFC
e1114859	ENSG00000160255.17	ENSG00000160255	ITGB2	-0.209093706103776	-3.149302769328	-1.66113776191419	0.0975723076870727	0.348407247910155	Exon	DLPFC
e1157172	ENSG00000102349.16	ENSG00000102349	KLF8	0.107623567774457	-2.26269434779632	1.66113340757867	0.0975731826767997	0.348407247910155	Exon	DLPFC
e648368	ENSG00000172531.14	ENSG00000172531	PPP1CA	0.0368214563452456	1.68990185262051	1.66105851157534	0.0975882337737036	0.348453906551306	Exon	DLPFC
e955184	ENSG00000108465.14	ENSG00000108465	CDK5RAP3	-0.0490197955730923	1.43168552651026	-1.66104810601298	0.0975903250223896	0.348453906551306	Exon	DLPFC
e192848	ENSG00000204120.14	ENSG00000204120	GIGYF2	-0.0358688307032586	1.68589623402535	-1.66104808168413	0.0975903299119006	0.348453906551306	Exon	DLPFC
e475413	ENSG00000106144.19	ENSG00000106144	CASP2	-0.0633670110770792	-0.204221275861853	-1.66104185643893	0.0975915810422904	0.348453906551306	Exon	DLPFC
e358053	ENSG00000176049.15	ENSG00000176049	JAKMIP2	0.0491214584862807	0.453496899703507	1.66103722117968	0.0975925126306183	0.348453906551306	Exon	DLPFC
e430922	ENSG00000105855.9	ENSG00000105855	ITGB8	-0.0830890336166183	-0.0727339531733805	-1.6610325528004	0.0975934508825808	0.348453906551306	Exon	DLPFC
e808123	ENSG00000180229.12	ENSG00000180229	HERC2P3	-0.233453116418483	-2.68549427953422	-1.66103175583982	0.0975936110566289	0.348453906551306	Exon	DLPFC
e557577	ENSG00000119383.19	ENSG00000119383	PTPA	0.150086258627865	-2.853509368809	1.66102765171253	0.0975944359121602	0.348453906551306	Exon	DLPFC
e65468	ENSG00000143457.10	ENSG00000143457	GOLPH3L	0.0918800705395786	-1.85154371066786	1.66101287008244	0.0975974067994585	0.348457213455784	Exon	DLPFC
e126522	ENSG00000170634.12	ENSG00000170634	ACYP2	-0.105825911847689	-1.2813595048967	-1.66101286069096	0.097597408687028	0.348457213455784	Exon	DLPFC
e844411	ENSG00000103876.11	ENSG00000103876	FAH	-0.100419200510761	-1.15855235385732	-1.66099870925552	0.097600252982649	0.348461100560587	Exon	DLPFC
e287604	ENSG00000075539.13	ENSG00000075539	FRYL	-0.0961743951530241	0.809055411599504	-1.66099726130828	0.097600544009173	0.348461100560587	Exon	DLPFC
e1040464	ENSG00000257103.8	ENSG00000257103	LSM14A	-0.0502812415801737	1.32011727200442	-1.66099026744872	0.0976019497322493	0.348462465894211	Exon	DLPFC
e403340	ENSG00000220563.1	ENSG00000220563	PKMP3	0.0692924690805824	0.861782463403329	1.66098505619815	0.0976029971723636	0.348462552056158	Exon	DLPFC
e284918	ENSG00000035928.14	ENSG00000035928	RFC1	-0.0596432729544797	1.1770470311324	-1.66095412926057	0.0976092135463519	0.348481092168095	Exon	DLPFC
e803582	ENSG00000078304.19	ENSG00000078304	PPP2R5C	0.0309788550813504	2.15147744414007	1.66094252020894	0.0976115470701016	0.348484633978601	Exon	DLPFC
e126107	ENSG00000179915.22	ENSG00000179915	NRXN1	0.0970033617686799	-1.6813441823829	1.66093901156845	0.0976122523471948	0.348484633978601	Exon	DLPFC
e1074993	ENSG00000240225.10	ENSG00000240225	ZNF542P	0.0718349482741425	-0.832916415537056	1.6609290301421	0.0976142587510629	0.3484859215228	Exon	DLPFC
e135950	ENSG00000115274.14	ENSG00000115274	INO80B	0.0624365402950125	-0.783862813749418	1.66092458562978	0.0976151521697685	0.3484859215228	Exon	DLPFC
e554048	ENSG00000095370.19	ENSG00000095370	SH2D3C	0.0999837814249281	-1.55164638604923	1.66092194431019	0.0976156831207421	0.3484859215228	Exon	DLPFC
e794791	ENSG00000165548.10	ENSG00000165548	TMEM63C	0.109074084982926	-0.832656593672269	1.66090687306401	0.0976187127465422	0.34849308371926	Exon	DLPFC
e827439	ENSG00000069974.15	ENSG00000069974	RAB27A	-0.0840018252150973	0.122618482013659	-1.66086999368428	0.0976261265672454	0.348515896920344	Exon	DLPFC
e1071049	ENSG00000088038.17	ENSG00000088038	CNOT3	-0.0963280839741922	-2.1307603600893	-1.66085593425792	0.097628953037066	0.348521690664044	Exon	DLPFC
e501095	ENSG00000205268.10	ENSG00000205268	PDE7A	0.0692846440419514	-0.640458983261468	1.66085173892143	0.0976297964691187	0.348521690664044	Exon	DLPFC
e153229	ENSG00000152082.13	ENSG00000152082	MZT2B	0.0745702807867774	0.605715391795868	1.66082680853927	0.0976348086033177	0.348532496693604	Exon	DLPFC
e1156738	ENSG00000067445.20	ENSG00000067445	TRO	0.0557629184275095	0.285065282716188	1.66082637909895	0.0976348949420502	0.348532496693604	Exon	DLPFC
e354013	ENSG00000015479.17	ENSG00000015479	MATR3	0.0538373046130818	3.26688882853304	1.66082140965959	0.0976358940494792	0.348532496693604	Exon	DLPFC
e457185	ENSG00000188186.10	ENSG00000188186	LAMTOR4	0.122956496272881	-2.26662282591351	1.66081454090573	0.0976372750282271	0.348533772734785	Exon	DLPFC
e96785	ENSG00000066027.11	ENSG00000066027	PPP2R5A	-0.057748392566397	0.582489157861713	-1.66079328679994	0.0976415483143388	0.348537000956339	Exon	DLPFC
e139676	ENSG00000183281.14	ENSG00000183281	PLGLB1	0.253973808220492	-2.89442817959226	1.66078393204189	0.0976434292012194	0.348537000956339	Exon	DLPFC
e600849	ENSG00000197142.10	ENSG00000197142	ACSL5	-0.17722404478809	-3.11177540205292	-1.66078139063914	0.0976439401859025	0.348537000956339	Exon	DLPFC
e551456	ENSG00000011454.16	ENSG00000011454	RABGAP1	0.0919953787095013	-1.25912487123495	1.66077858039758	0.097644505226899	0.348537000956339	Exon	DLPFC
e567123	ENSG00000107959.15	ENSG00000107959	PITRM1	0.0527603507390435	0.655519598508379	1.66077726418725	0.0976447698715265	0.348537000956339	Exon	DLPFC
e327132	ENSG00000164327.12	ENSG00000164327	RICTOR	-0.0519499025274936	0.536346043924893	-1.66077574319735	0.0976450756909998	0.348537000956339	Exon	DLPFC
e563104	ENSG00000244187.7	ENSG00000244187	TMEM141	0.0502935803162568	0.329832621126235	1.66077440851599	0.0976453440507793	0.348537000956339	Exon	DLPFC
e306852	ENSG00000138688.15	ENSG00000138688	KIAA1109	0.0422753771250837	1.13275098194905	1.66076519293978	0.0976471970110665	0.348539961524816	Exon	DLPFC
e1142003	ENSG00000025770.18	ENSG00000025770	NCAPH2	0.0557657555194655	-0.0598424489701405	1.66075025094212	0.0976502014331789	0.348546493697732	Exon	DLPFC
e29414	ENSG00000117013.14	ENSG00000117013	KCNQ4	0.145604397147512	-2.94165186772956	1.66074591057058	0.0976510741756531	0.348546493697732	Exon	DLPFC
e252592	ENSG00000184432.9	ENSG00000184432	COPB2	0.0456429200539324	1.1290015617004	1.66072081969802	0.0976561194586461	0.348560848328441	Exon	DLPFC
e567592	ENSG00000173848.18	ENSG00000173848	NET1	-0.0887578849280573	0.188198326480587	-1.66071393120457	0.0976575046363472	0.348562138898987	Exon	DLPFC
e602616	ENSG00000165868.13	ENSG00000165868	HSPA12A	0.057685336013698	2.77980850658999	1.6607030986651	0.0976596829372977	0.348566260252458	Exon	DLPFC
e406233	ENSG00000130347.12	ENSG00000130347	RTN4IP1	0.0792599185133195	-1.66689758678885	1.66068967676995	0.0976623819824272	0.348569361899554	Exon	DLPFC
e562822	ENSG00000148400.9	ENSG00000148400	NOTCH1	-0.104807122385538	-1.89629857254462	-1.66068859667993	0.0976625991832476	0.348569361899554	Exon	DLPFC
e67825	ENSG00000182134.15	ENSG00000182134	TDRKH	0.106531610457275	-2.0643718523191	1.66067106193994	0.0976661253879352	0.348578293825092	Exon	DLPFC
e896546	ENSG00000102901.12	ENSG00000102901	CENPT	0.0564080078728611	-0.288514274769984	1.66064600623341	0.0976711642227834	0.348585232283048	Exon	DLPFC
e19653	ENSG00000142784.15	ENSG00000142784	WDTC1	-0.0561790944123489	0.509257890954782	-1.66064542563795	0.0976712809860693	0.348585232283048	Exon	DLPFC
e148978	ENSG00000144136.10	ENSG00000144136	SLC20A1	0.068032260810937	-0.597803032589068	1.66064139912847	0.0976720907586143	0.348585232283048	Exon	DLPFC
e645205	ENSG00000172803.17	ENSG00000172803	SNX32	0.0850479712696431	-0.425806573995287	1.66064103443663	0.0976721641021677	0.348585232283048	Exon	DLPFC
e211207	ENSG00000172995.16	ENSG00000172995	ARPP21	0.0897479788768312	0.519594288771927	1.66062455037995	0.097675479273997	0.348593410420344	Exon	DLPFC
e715433	ENSG00000166986.13	ENSG00000166986	MARS	0.0450490870435256	1.13419469377859	1.66060970763858	0.0976784644318758	0.348600410613827	Exon	DLPFC
e527581	ENSG00000107186.16	ENSG00000107186	MPDZ	-0.051451841436088	1.00995425920529	-1.66060008735699	0.0976803992927691	0.348603662340772	Exon	DLPFC
e368519	ENSG00000113758.13	ENSG00000113758	DBN1	0.0621290546914481	2.15996295437275	1.6605716667165	0.0976861155198536	0.348620408869539	Exon	DLPFC
e178024	ENSG00000240344.8	ENSG00000240344	PPIL3	-0.123563891403934	-2.96755173593744	-1.66054174317074	0.0976921343155286	0.348632187999575	Exon	DLPFC
e338079	ENSG00000164329.13	ENSG00000164329	PAPD4	-0.0657332159051099	-1.15339594164148	-1.66054070397371	0.0976923433440535	0.348632187999575	Exon	DLPFC
e955219	ENSG00000108465.14	ENSG00000108465	CDK5RAP3	-0.0489917347429105	1.43481774145694	-1.66053998711021	0.0976924875372438	0.348632187999575	Exon	DLPFC
e402097	ENSG00000083097.14	ENSG00000083097	DOPEY1	0.0440874165602711	1.1439720721396	1.66052596374099	0.0976953082959944	0.348638600666532	Exon	DLPFC
e349276	ENSG00000164398.12	ENSG00000164398	ACSL6	0.0730123703580807	3.11153985759895	1.66050189142579	0.0977001505225515	0.348652226998128	Exon	DLPFC
e668990	ENSG00000110274.14	ENSG00000110274	CEP164	0.109126630997874	-2.48375780953392	1.66049014202739	0.097702514023207	0.348653802260183	Exon	DLPFC
e685735	ENSG00000177675.8	ENSG00000177675	CD163L1	0.115127391392184	-2.29539586605035	1.66048951735595	0.097702639682955	0.348653802260183	Exon	DLPFC
e1087398	ENSG00000125971.16	ENSG00000125971	DYNLRB1	0.0584387650765003	1.26940252351953	1.66045052679521	0.0977104833334018	0.34867813853237	Exon	DLPFC
e328540	ENSG00000279557.1	ENSG00000279557		0.0797486267851997	-0.517056698784349	1.66044301448859	0.0977119946266429	0.348679877626167	Exon	DLPFC
e852304	ENSG00000068305.17	ENSG00000068305	MEF2A	0.0475470494726651	1.86913578934646	1.66043704305425	0.0977131959472683	0.348680510574878	Exon	DLPFC
e788383	ENSG00000100554.11	ENSG00000100554	ATP6V1D	0.0652383422404335	1.03604430370257	1.66043167918351	0.0977142750496283	0.348680707390308	Exon	DLPFC
e1090700	ENSG00000166619.12	ENSG00000166619	BLCAP	0.0478348525704921	2.7746334543475	1.66040402807145	0.0977198380461271	0.348696904228183	Exon	DLPFC
e573680	ENSG00000107890.16	ENSG00000107890	ANKRD26	0.0505702325830342	0.129995837824075	1.6603887403411	0.097722913821415	0.348701915884956	Exon	DLPFC
e398030	ENSG00000112200.16	ENSG00000112200	ZNF451	-0.0600599930037394	0.577799139520496	-1.66038398319202	0.0977238709395445	0.348701915884956	Exon	DLPFC
e410448	ENSG00000188580.13	ENSG00000188580	NKAIN2	-0.0606972081230014	1.21268123222238	-1.66038177830264	0.097724314556448	0.348701915884956	Exon	DLPFC
e220793	ENSG00000198218.10	ENSG00000198218	QRICH1	-0.0393469932621382	0.78946103185055	-1.66034730915682	0.097731249851746	0.348723008435313	Exon	DLPFC
e515970	ENSG00000153317.14	ENSG00000153317	ASAP1	0.060511789564941	0.489731205649619	1.66033873872937	0.097732974308708	0.348725507512413	Exon	DLPFC
e801922	ENSG00000183576.12	ENSG00000183576	SETD3	0.0551991714952897	-0.027590588744915	1.66029547266267	0.0977416802531171	0.348743736306076	Exon	DLPFC
e801905	ENSG00000183576.12	ENSG00000183576	SETD3	0.0551684447249184	-0.027687181634315	1.66029532917204	0.0977417091271598	0.348743736306076	Exon	DLPFC
e575262	ENSG00000170759.10	ENSG00000170759	KIF5B	-0.062971162392789	1.56001350845237	-1.66029311249936	0.0977421551801594	0.348743736306076	Exon	DLPFC
e492621	ENSG00000104695.12	ENSG00000104695	PPP2CB	-0.0409215827229663	2.76011402536999	-1.66029299116136	0.0977421795966111	0.348743736306076	Exon	DLPFC
e635108	ENSG00000110077.14	ENSG00000110077	MS4A6A	-0.215080696919916	-2.70812745254229	-1.66028705143761	0.0977433748339573	0.348744346801217	Exon	DLPFC
e174902	ENSG00000151690.14	ENSG00000151690	MFSD6	-0.0467959824288864	2.80979196928188	-1.66026266220057	0.0977482827486157	0.348753081561908	Exon	DLPFC
e1002513	ENSG00000197563.9	ENSG00000197563	PIGN	-0.0899473881464203	-0.685310383067725	-1.66026024700904	0.0977487687751515	0.348753081561908	Exon	DLPFC
e889969	ENSG00000159579.13	ENSG00000159579	RSPRY1	-0.0518474640174331	0.32764783258635	-1.66025635311276	0.0977495523762673	0.348753081561908	Exon	DLPFC
e947058	ENSG00000168610.14	ENSG00000168610	STAT3	-0.0953533540142922	0.305424661993333	-1.66025452837585	0.0977499195849795	0.348753081561908	Exon	DLPFC
e865749	ENSG00000078328.19	ENSG00000078328	RBFOX1	0.106653759860074	0.112629883510897	1.66024199339805	0.0977524421445973	0.348758427510411	Exon	DLPFC
e1011347	ENSG00000161082.12	ENSG00000161082	CELF5	0.112759196476214	-0.591357055793276	1.66021283115499	0.0977583110046545	0.348775712058871	Exon	DLPFC
e685434	ENSG00000139182.13	ENSG00000139182	CLSTN3	0.0949300891038418	3.1323893593585	1.66017357031752	0.0977662126390912	0.348796101446102	Exon	DLPFC
e64014	ENSG00000178104.19	ENSG00000178104	PDE4DIP	0.0676419130168951	0.386099482790564	1.66017291726707	0.0977663440763292	0.348796101446102	Exon	DLPFC
e88068	ENSG00000090104.11	ENSG00000090104	RGS1	-0.34297401594442	-0.901215281432854	-1.66016916739612	0.0977670988028197	0.348796101446102	Exon	DLPFC
e96283	ENSG00000143473.11	ENSG00000143473	KCNH1	0.0730659203770885	2.190652901787	1.6601605666838	0.0977688298628296	0.348796214864899	Exon	DLPFC
e1155886	ENSG00000086758.15	ENSG00000086758	HUWE1	-0.0328486421591307	1.99038027545216	-1.66015883119212	0.0977691791671399	0.348796214864899	Exon	DLPFC
e583452	ENSG00000108187.15	ENSG00000108187	PBLD	-0.148026657104499	-2.89192160131845	-1.66014589315528	0.0977717832515489	0.348801031959213	Exon	DLPFC
e460025	ENSG00000257923.9	ENSG00000257923	CUX1	-0.0601918266338366	-0.547283137934832	-1.66013876200679	0.0977732185868046	0.348801031959213	Exon	DLPFC
e512446	ENSG00000147642.16	ENSG00000147642	SYBU	0.0921884404765393	1.15298430555767	1.66013685551198	0.0977736023229788	0.348801031959213	Exon	DLPFC
e90380	ENSG00000118194.18	ENSG00000118194	TNNT2	0.117521985430257	-0.796128556552752	1.66011847396146	0.0977773021935759	0.348804442495723	Exon	DLPFC
e144018	ENSG00000196872.11	ENSG00000196872	KIAA1211L	0.0929726135360864	0.775571633569261	1.66011738915102	0.0977775205496264	0.348804442495723	Exon	DLPFC
e376364	ENSG00000124795.14	ENSG00000124795	DEK	-0.0557092434975972	0.649038701365668	-1.66011683906264	0.0977776312743057	0.348804442495723	Exon	DLPFC
e979241	ENSG00000171302.16	ENSG00000171302	CANT1	-0.111105242161921	-2.53824054892438	-1.66010735905498	0.0977795394758739	0.348807595587184	Exon	DLPFC
e914031	ENSG00000196689.11	ENSG00000196689	TRPV1	-0.0815213305642515	-0.709063273020665	-1.66009118298879	0.0977827955754521	0.348815556900098	Exon	DLPFC
e899872	ENSG00000090861.15	ENSG00000090861	AARS	0.0383626812070089	2.5396807533926	1.66008571545204	0.0977838961620948	0.348815828875901	Exon	DLPFC
e40505	ENSG00000172456.17	ENSG00000172456	FGGY	-0.0928304968361208	-1.62153459618709	-1.6600623616268	0.097788597277268	0.34882697263558	Exon	DLPFC
e176834	ENSG00000162944.10	ENSG00000162944	RFTN2	-0.105203828658008	0.367735651176726	-1.66005962432012	0.0977891483078208	0.34882697263558	Exon	DLPFC
e460487	ENSG00000160991.15	ENSG00000160991	ORAI2	0.0952634482762441	-1.36796666871044	1.66005493031954	0.097790093234321	0.34882697263558	Exon	DLPFC
e501206	ENSG00000147576.15	ENSG00000147576	ADHFE1	-0.133599345996769	-2.38536146485538	-1.66002366631537	0.0977963870263439	0.348845768965608	Exon	DLPFC
e459868	ENSG00000214253.8	ENSG00000214253	FIS1	-0.0733789413032503	-0.295839293620284	-1.66001203816639	0.0977987279850898	0.348850465048454	Exon	DLPFC
e953002	ENSG00000263715.7	ENSG00000263715		0.0567399922040376	0.162398190039551	1.66000652401651	0.0977998380998791	0.348850770628281	Exon	DLPFC
e562435	ENSG00000165684.4	ENSG00000165684	SNAPC4	-0.0681962905908183	-0.733212697849885	-1.65998840329159	0.0978034862555911	0.348860129266358	Exon	DLPFC
e644205	ENSG00000142186.16	ENSG00000142186	SCYL1	0.0495250393932599	0.681247498748224	1.659973601061	0.0978064663963246	0.34886362633	Exon	DLPFC
e575545	ENSG00000150093.18	ENSG00000150093	ITGB1	-0.116140933358975	-2.29084427450319	-1.65997335651262	0.0978065156319892	0.34886362633	Exon	DLPFC
e869364	ENSG00000250251.6	ENSG00000250251	PKD1P6	0.102963554034836	-1.75231006127699	1.65996318286855	0.097808563940084	0.348866353733269	Exon	DLPFC
e91499	ENSG00000143858.11	ENSG00000143858	SYT2	0.169815997257269	3.49937537884988	1.65994775197842	0.0978116707802059	0.348866353733269	Exon	DLPFC
e935166	ENSG00000196535.15	ENSG00000196535	MYO18A	-0.0725229140227868	0.808821256589376	-1.65994258362469	0.0978127113891246	0.348866353733269	Exon	DLPFC
e341043	ENSG00000175471.19	ENSG00000175471	MCTP1	0.0538205138523145	1.97598143156181	1.65993683253758	0.0978138693374438	0.348866353733269	Exon	DLPFC
e298464	ENSG00000246375.2	ENSG00000246375		-0.203843314312388	-2.65982868697976	-1.65993576860479	0.0978140835554005	0.348866353733269	Exon	DLPFC
e416543	ENSG00000135521.8	ENSG00000135521	LTV1	0.0516431598018891	0.146224989546396	1.65993457112909	0.0978143246620533	0.348866353733269	Exon	DLPFC
e731927	ENSG00000008405.11	ENSG00000008405	CRY1	-0.070743485928953	-0.225714062947555	-1.65993394004807	0.0978144517277317	0.348866353733269	Exon	DLPFC
e199244	ENSG00000168395.15	ENSG00000168395	ING5	0.0530006925525617	-0.247638790917738	1.65992811533455	0.097815624517122	0.348866882645218	Exon	DLPFC
e582203	ENSG00000108091.10	ENSG00000108091	CCDC6	0.0572693448428581	0.759037309531671	1.65992014651868	0.0978172290336568	0.348868214447956	Exon	DLPFC
e1176692	ENSG00000102125.15	ENSG00000102125	TAZ	-0.0604406661353401	-0.384829431431963	-1.65991544944816	0.0978181747960233	0.348868214447956	Exon	DLPFC
e644794	ENSG00000173039.18	ENSG00000173039	RELA	-0.102673033810639	-1.47493519723619	-1.65991099643768	0.0978190714233005	0.348868214447956	Exon	DLPFC
e1009305	ENSG00000071564.14	ENSG00000071564	TCF3	-0.113732183589275	-2.73755064031128	-1.65989412034284	0.0978224695364624	0.348875215950303	Exon	DLPFC
e316819	ENSG00000038002.8	ENSG00000038002	AGA	-0.116463825094113	-1.692143437035	-1.65989107071158	0.0978230836099646	0.348875215950303	Exon	DLPFC
e336043	ENSG00000049860.13	ENSG00000049860	HEXB	0.0655454246537082	-0.222515358898415	1.65987346202435	0.0978266293542823	0.34888420752905	Exon	DLPFC
e148923	ENSG00000125630.15	ENSG00000125630	POLR1B	-0.0632357926457412	-1.00397971683082	-1.65985872007089	0.0978295979227814	0.348891140528812	Exon	DLPFC
e768070	ENSG00000165795.22	ENSG00000165795	NDRG2	-0.0700439292555478	2.96156721480078	-1.65984100955053	0.0978331643634221	0.348896794097253	Exon	DLPFC
e766263	ENSG00000244306.9	ENSG00000244306	LINC01296	-0.261547256860979	-3.55687541021644	-1.65983448314374	0.0978344786392195	0.348896794097253	Exon	DLPFC
e19294	ENSG00000117713.18	ENSG00000117713	ARID1A	-0.0720510319926386	-0.419262948410399	-1.65982989962247	0.097835401668774	0.348896794097253	Exon	DLPFC
e358722	ENSG00000169247.11	ENSG00000169247	SH3TC2	-0.179461234344388	0.710937787072706	-1.65982592699379	0.0978362016824264	0.348896794097253	Exon	DLPFC
e364558	ENSG00000113643.8	ENSG00000113643	RARS	-0.0466060382404053	1.28747499941052	-1.65982540848132	0.0978363061015974	0.348896794097253	Exon	DLPFC
e17789	ENSG00000204178.9	ENSG00000204178	TMEM57	0.0362594241015551	1.96029390645108	1.65980642350287	0.0978401293994998	0.348906774572144	Exon	DLPFC
e598837	ENSG00000166275.15	ENSG00000166275	BORCS7	0.0640699366128965	-0.0408092777244784	1.65977061749233	0.0978473405343275	0.348922424567426	Exon	DLPFC
e134475	ENSG00000135624.15	ENSG00000135624	CCT7	0.0396130193450409	2.90688687726407	1.65976684984274	0.0978480993431622	0.348922424567426	Exon	DLPFC
e964975	ENSG00000011028.13	ENSG00000011028	MRC2	-0.120161875400217	-2.3769957188223	-1.65976637889973	0.0978481941919422	0.348922424567426	Exon	DLPFC
e58970	ENSG00000163399.15	ENSG00000163399	ATP1A1	0.0692668947962596	3.17256314210004	1.65976428163274	0.0978486165862277	0.348922424567426	Exon	DLPFC
e565396	ENSG00000148399.12	ENSG00000148399	DPH7	-0.0881852977078826	-1.82612541737408	-1.65972272228025	0.09785698703502	0.3489449212238	Exon	DLPFC
e711291	ENSG00000123374.10	ENSG00000123374	CDK2	-0.14887721657127	-2.04121256032851	-1.65971916934227	0.0978577026571742	0.3489449212238	Exon	DLPFC
e5510	ENSG00000169598.15	ENSG00000169598	DFFB	0.0930183284743265	-2.42486012152595	1.65971569881238	0.0978584016849904	0.3489449212238	Exon	DLPFC
e801883	ENSG00000183576.12	ENSG00000183576	SETD3	0.0552093648848411	-0.0266125712425648	1.6597126079903	0.0978590242361242	0.3489449212238	Exon	DLPFC
e754608	ENSG00000179630.10	ENSG00000179630	LACC1	-0.128359515158665	0.393596079437022	-1.65970676343239	0.0978602014514103	0.348945464972858	Exon	DLPFC
e645236	ENSG00000172803.17	ENSG00000172803	SNX32	0.0863916185420966	-0.485665561447236	1.65970096475269	0.0978613694370999	0.348945975800397	Exon	DLPFC
e555212	ENSG00000106976.20	ENSG00000106976	DNM1	0.100754158800521	4.29799441004717	1.65966720865444	0.0978681689034623	0.348961725784656	Exon	DLPFC
e862993	ENSG00000263212.2	ENSG00000263212		0.0534947058218348	0.474964725021645	1.65966515575258	0.0978685824302202	0.348961725784656	Exon	DLPFC
e557961	ENSG00000187239.16	ENSG00000187239	FNBP1	-0.0831704700574303	0.804431930552583	-1.65966377375412	0.0978688608141875	0.348961725784656	Exon	DLPFC
e262842	ENSG00000058056.8	ENSG00000058056	USP13	-0.109580448052044	-2.47006471363159	-1.65965522297525	0.09787058326131	0.348962340307613	Exon	DLPFC
e343339	ENSG00000145725.19	ENSG00000145725	PPIP5K2	0.0663158942558265	-0.451010353732167	1.65965274357214	0.0978710827105083	0.348962340307613	Exon	DLPFC
e865511	ENSG00000103174.11	ENSG00000103174	NAGPA	0.0802615842215686	-0.270326449908575	1.65964044616881	0.0978735599209099	0.348966628755651	Exon	DLPFC
e267639	ENSG00000236489.1	ENSG00000236489		-0.0854350347894266	-1.67511531188238	-1.65963659838127	0.0978743350362848	0.348966628755651	Exon	DLPFC
e431709	ENSG00000122550.17	ENSG00000122550	KLHL7	0.0436407954188149	1.28262666681418	1.65962452658129	0.0978767668651391	0.348971645448741	Exon	DLPFC
e49810	ENSG00000143033.17	ENSG00000143033	MTF2	0.0541334289916565	-0.0938781412143892	1.65961534642831	0.0978786162126024	0.348974585268536	Exon	DLPFC
e168519	ENSG00000115966.16	ENSG00000115966	ATF2	0.0441372362657874	4.6829222084988	1.65960141840244	0.0978814220755179	0.348977937510768	Exon	DLPFC
e796061	ENSG00000165417.11	ENSG00000165417	GTF2A1	-0.0933418971306406	-2.18662376408265	-1.65960050506868	0.0978816060729311	0.348977937510768	Exon	DLPFC
e978481	ENSG00000087157.18	ENSG00000087157	PGS1	-0.0521287567384134	-0.0889355928620842	-1.65957657509288	0.0978864270312288	0.348991471765184	Exon	DLPFC
e139753	ENSG00000222041.10	ENSG00000222041	LINC00152	0.0867243057024959	-1.14095794860371	1.65956663433715	0.0978884297624282	0.348993950967525	Exon	DLPFC
e983427	ENSG00000169738.7	ENSG00000169738	DCXR	-0.0828825556082809	-0.754166566845765	-1.65956294950535	0.0978891721416636	0.348993950967525	Exon	DLPFC
e832778	ENSG00000103710.10	ENSG00000103710	RASL12	-0.158012322644031	-2.48132048010258	-1.65953787506073	0.0978942239839379	0.349008307766889	Exon	DLPFC
e85410	ENSG00000135837.15	ENSG00000135837	CEP350	-0.0465244369261152	2.0260947417061	-1.65952894139891	0.0978960239327878	0.349011070875419	Exon	DLPFC
e14331	ENSG00000158828.6	ENSG00000158828	PINK1	0.0513132473507893	2.93688931959026	1.65952202076994	0.0978974183152352	0.349011197835265	Exon	DLPFC
e1120142	ENSG00000128185.9	ENSG00000128185	DGCR6L	0.0502411318903708	0.255465934312535	1.65951859089035	0.097898109380279	0.349011197835265	Exon	DLPFC
e386029	ENSG00000196126.10	ENSG00000196126	HLA-DRB1	-0.153064081524223	0.275994362897851	-1.65951321045177	0.0978991934591744	0.349011408744635	Exon	DLPFC
e862777	ENSG00000140987.19	ENSG00000140987	ZSCAN32	-0.0569114032313946	-0.0515791258632773	-1.65950326424933	0.0979011974974021	0.349011643534585	Exon	DLPFC
e334776	ENSG00000145736.14	ENSG00000145736	GTF2H2	-0.222605717402768	-3.05671152671607	-1.65950074490128	0.0979017051204668	0.349011643534585	Exon	DLPFC
e1045411	ENSG00000181666.17	ENSG00000181666	HKR1	-0.0838121194943657	-1.77799183203393	-1.65949762338905	0.0979023340764306	0.349011643534585	Exon	DLPFC
e38905	ENSG00000256407.2	ENSG00000256407		0.106189045752742	-2.6656100676832	1.65948023738773	0.0979058372548901	0.349020478178645	Exon	DLPFC
e982781	ENSG00000187531.13	ENSG00000187531	SIRT7	-0.133381243204905	-3.05985323247766	-1.65947421411006	0.097907050933875	0.349021150980997	Exon	DLPFC
e742643	ENSG00000130787.13	ENSG00000130787	HIP1R	-0.0840221963315337	0.527334646877822	-1.65946313102933	0.0979092841850847	0.349024417084876	Exon	DLPFC
e463803	ENSG00000091140.12	ENSG00000091140	DLD	0.0480561918235271	1.7637038080651	1.6594563571928	0.0979106491396527	0.349024417084876	Exon	DLPFC
e444829	ENSG00000106638.15	ENSG00000106638	TBL2	-0.0685052061639955	-1.31702575688529	-1.65945440752512	0.097911042008149	0.349024417084876	Exon	DLPFC
e314361	ENSG00000170088.13	ENSG00000170088	TMEM192	-0.0336267391167847	3.27759575243194	-1.65942880153282	0.097916201870353	0.349039156667195	Exon	DLPFC
e89942	ENSG00000116857.16	ENSG00000116857	TMEM9	0.0962490116519042	-1.69794996077008	1.65942132700976	0.097917708102251	0.349040122436212	Exon	DLPFC
e991165	ENSG00000067900.7	ENSG00000067900	ROCK1	-0.0605343652191457	0.323493266321367	-1.65941728417373	0.0979185228039307	0.349040122436212	Exon	DLPFC
e781939	ENSG00000197930.12	ENSG00000197930	ERO1A	0.0640007378940307	0.118864369856221	1.65938740883419	0.0979245433723481	0.349053290611122	Exon	DLPFC
e134880	ENSG00000124356.15	ENSG00000124356	STAMBP	-0.0573171259975612	1.7763045080727	-1.65938658250277	0.0979247099013671	0.349053290611122	Exon	DLPFC
e604735	ENSG00000166033.11	ENSG00000166033	HTRA1	-0.0915437203627571	-1.00541382552181	-1.65938014137666	0.0979260079771955	0.349053290611122	Exon	DLPFC
e230068	ENSG00000187672.12	ENSG00000187672	ERC2	0.0706404171635199	0.475811622479144	1.65937860737871	0.0979263171248096	0.349053290611122	Exon	DLPFC
e792084	ENSG00000156030.13	ENSG00000156030	ELMSAN1	-0.0698457702121897	0.0460113272326061	-1.6593559598454	0.0979308813881894	0.349065427129518	Exon	DLPFC
e982620	ENSG00000141552.17	ENSG00000141552	ANAPC11	0.0392275688007929	2.18041722208954	1.65935154000564	0.0979317721590882	0.349065427129518	Exon	DLPFC
e193630	ENSG00000085978.21	ENSG00000085978	ATG16L1	0.0645133939110244	-0.760263831797833	1.65934116884862	0.0979338623791329	0.349069223656977	Exon	DLPFC
e35113	ENSG00000079277.19	ENSG00000079277	MKNK1	0.0672596171932248	-1.1507224999857	1.65933191346454	0.0979357277546885	0.349072218691966	Exon	DLPFC
e973782	ENSG00000266714.6	ENSG00000266714	MYO15B	-0.143131179886135	-2.88134764270674	-1.65932653765771	0.0979368112342838	0.349072426782421	Exon	DLPFC
e251767	ENSG00000114098.17	ENSG00000114098	ARMC8	0.0572124701033478	0.31376106680453	1.65931428821496	0.0979392801128734	0.349076841205252	Exon	DLPFC
e711808	ENSG00000135482.6	ENSG00000135482	ZC3H10	-0.0842710642080429	-1.59462344913866	-1.65931022046815	0.0979400999794171	0.349076841205252	Exon	DLPFC
e557677	ENSG00000204054.13	ENSG00000204054	LINC00963	0.152545170356744	-3.08037783780728	1.65930090009771	0.097941978548739	0.34907988305968	Exon	DLPFC
e930653	ENSG00000072134.15	ENSG00000072134	EPN2	-0.0558314950757504	3.03059801763602	-1.65929526093646	0.0979431151651653	0.349080280446847	Exon	DLPFC
e467164	ENSG00000081803.15	ENSG00000081803	CADPS2	0.0817811943574293	1.56088212511558	1.65928041755136	0.0979461070144659	0.349086504814197	Exon	DLPFC
e954992	ENSG00000108465.14	ENSG00000108465	CDK5RAP3	-0.0489480121061749	1.43480537637291	-1.65927642463506	0.097946911843655	0.349086504814197	Exon	DLPFC
e1104904	ENSG00000154654.14	ENSG00000154654	NCAM2	0.0483099828305693	4.96181412481168	1.65925693427967	0.0979508404787354	0.349094171482338	Exon	DLPFC
e1071666	ENSG00000167613.15	ENSG00000167613	LAIR1	-0.208912524738141	-3.0484896888794	-1.65925558088157	0.0979511132853964	0.349094171482338	Exon	DLPFC
e231836	ENSG00000168297.15	ENSG00000168297	PXK	-0.126180986643139	0.944365424637902	-1.65923991750145	0.0979542706227946	0.349101770399148	Exon	DLPFC
e545162	ENSG00000136928.6	ENSG00000136928	GABBR2	0.103103609256823	1.8077754153519	1.65922640060472	0.097956995349597	0.349107827380892	Exon	DLPFC
e396767	ENSG00000137269.14	ENSG00000137269	LRRC1	-0.142754438368925	-1.82347921052991	-1.65921825194374	0.0979586379804874	0.349110027806839	Exon	DLPFC
e959639	ENSG00000108848.15	ENSG00000108848	LUC7L3	0.0508653322873056	1.73585942083305	1.65920970906444	0.097960360102787	0.349112511479332	Exon	DLPFC
e731247	ENSG00000136051.13	ENSG00000136051	KIAA1033	-0.0687638087618941	-0.660653260199318	-1.65919041900166	0.0979642487929366	0.349122716264061	Exon	DLPFC
e317238	ENSG00000168564.5	ENSG00000168564	CDKN2AIP	-0.0766633313610625	-1.28917414308938	-1.65917319323333	0.09796772144596	0.349131438187257	Exon	DLPFC
e42654	ENSG00000162434.11	ENSG00000162434	JAK1	0.039792347297567	1.35203241559616	1.65916675033971	0.0979690203355518	0.349132413282375	Exon	DLPFC
e487795	ENSG00000158863.21	ENSG00000158863	FAM160B2	-0.0997503203171508	-2.16763090992634	-1.65915408213943	0.0979715742894187	0.349132438925701	Exon	DLPFC
e346495	ENSG00000064692.18	ENSG00000064692	SNCAIP	0.0833334531989815	-1.24017260913942	1.65915336411687	0.0979717190468992	0.349132438925701	Exon	DLPFC
e825589	ENSG00000092439.13	ENSG00000092439	TRPM7	0.0599204768030678	-0.557988368753374	1.65915145789458	0.0979721033531161	0.349132438925701	Exon	DLPFC
e25255	ENSG00000197056.9	ENSG00000197056	ZMYM1	-0.111698894734401	-2.47899450969191	-1.65913917726726	0.0979745792326257	0.349137608235513	Exon	DLPFC
e537259	ENSG00000107282.7	ENSG00000107282	APBA1	0.0603583650455209	1.24587615397174	1.65909736473991	0.0979830093721988	0.349163995536552	Exon	DLPFC
e503365	ENSG00000040341.17	ENSG00000040341	STAU2	0.0449915483588236	1.22426694826766	1.65908069231891	0.0979863709872615	0.349172320707495	Exon	DLPFC
e46268	ENSG00000137965.10	ENSG00000137965	IFI44	-0.125730579967329	-1.09175164076553	-1.65906720527443	0.0979890904111877	0.349178357293876	Exon	DLPFC
e93774	ENSG00000174514.12	ENSG00000174514	MFSD4A	0.0929667042626314	0.935674230313752	1.65905261358807	0.0979920326348006	0.349185187679183	Exon	DLPFC
e654154	ENSG00000110237.3	ENSG00000110237	ARHGEF17	0.0628214912534219	1.12915798144999	1.65902031118666	0.0979985462456889	0.349204744083583	Exon	DLPFC
e450807	ENSG00000182165.17	ENSG00000182165	TP53TG1	-0.0642246341708821	-0.513599650292618	-1.65899003341976	0.0980046519149658	0.349222846448408	Exon	DLPFC
e955221	ENSG00000108465.14	ENSG00000108465	CDK5RAP3	-0.0489651381422187	1.43492425979406	-1.65897970590973	0.0980067345809132	0.349226613298803	Exon	DLPFC
e721486	ENSG00000121749.15	ENSG00000121749	TBC1D15	0.0853536564443324	-1.38409327923187	1.65897313835482	0.0980080590254009	0.349227678334174	Exon	DLPFC
e892852	ENSG00000140937.13	ENSG00000140937	CDH11	0.096047374619174	-1.96880543111721	1.65894854969477	0.0980130178195331	0.349241693325252	Exon	DLPFC
e817148	ENSG00000128965.11	ENSG00000128965	CHAC1	0.132633709330002	-1.62365087881753	1.65893774337806	0.09801519719268	0.349243600401395	Exon	DLPFC
e301162	ENSG00000138821.12	ENSG00000138821	SLC39A8	-0.0724747938775439	-0.543187509587043	-1.65893510923828	0.0980157284409627	0.349243600401395	Exon	DLPFC
e937733	ENSG00000126858.16	ENSG00000126858	RHOT1	0.0493371711147073	1.49364061389899	1.65893063980729	0.0980166298325571	0.349243600401395	Exon	DLPFC
e902199	ENSG00000140829.11	ENSG00000140829	DHX38	-0.0613108403641268	-0.630094390413595	-1.65888710317529	0.0980254106167842	0.349271232651024	Exon	DLPFC
e1141781	ENSG00000100239.15	ENSG00000100239	PPP6R2	0.0575622639626626	0.233098538260427	1.65887401032288	0.0980280514018047	0.349276987314809	Exon	DLPFC
e52028	ENSG00000162692.10	ENSG00000162692	VCAM1	-0.20685212480223	-3.01288804940245	-1.6588687433752	0.0980291137438249	0.349277117875652	Exon	DLPFC
e1117081	ENSG00000237438.7	ENSG00000237438	CECR7	0.0946386584997275	-1.73604317015127	1.65885546644801	0.098031791737685	0.349283004930912	Exon	DLPFC
e115431	ENSG00000084731.14	ENSG00000084731	KIF3C	0.0779538677168521	2.32582190165684	1.65884612460516	0.0980336760490525	0.349286064036407	Exon	DLPFC
e1080030	ENSG00000101290.13	ENSG00000101290	CDS2	0.0320403255961766	4.62658329095917	1.6588118447373	0.0980405907736249	0.349306150473895	Exon	DLPFC
e652348	ENSG00000137497.17	ENSG00000137497	NUMA1	-0.0959381231813901	-1.93503393059009	-1.65880646253561	0.0980416764738595	0.349306150473895	Exon	DLPFC
e481728	ENSG00000104728.15	ENSG00000104728	ARHGEF10	-0.104058014965905	-1.18492914216696	-1.65880292022236	0.0980423910362027	0.349306150473895	Exon	DLPFC
e693346	ENSG00000123104.11	ENSG00000123104	ITPR2	0.05736418605716	-0.0660340531294312	1.65879513213152	0.0980439620797802	0.349308093108102	Exon	DLPFC
e74970	ENSG00000143303.11	ENSG00000143303	RRNAD1	-0.0581685462472272	-0.397923308447335	-1.65878891522745	0.0980452161920265	0.349308906560013	Exon	DLPFC
e348998	ENSG00000273217.1	ENSG00000273217		-0.0659533494094543	0.194041685957483	-1.65878199483412	0.0980466122316049	0.349310225638772	Exon	DLPFC
e379260	ENSG00000204655.11	ENSG00000204655	MOG	-0.191470522696229	1.21436837944686	-1.65876288162551	0.0980504679906231	0.349320307829664	Exon	DLPFC
e882614	ENSG00000099364.16	ENSG00000099364	FBXL19	0.0790424448861401	0.175090531365758	1.65875260064191	0.09805254205143	0.349322686180822	Exon	DLPFC
e993528	ENSG00000171885.13	ENSG00000171885	AQP4	-0.0994473986426457	1.98617825015641	-1.65874033880837	0.0980550157701437	0.349322686180822	Exon	DLPFC
e88082	ENSG00000090104.11	ENSG00000090104	RGS1	-0.342507978660762	-0.907013938239782	-1.65874029352635	0.0980550249054928	0.349322686180822	Exon	DLPFC
e254319	ENSG00000175040.5	ENSG00000175040	CHST2	0.0467810781511018	2.87124893650455	1.65873923280661	0.0980552388988802	0.349322686180822	Exon	DLPFC
e1039564	ENSG00000178904.18	ENSG00000178904	DPY19L3	-0.0670870983744743	-0.0442658216655265	-1.65872737476777	0.0980576312074997	0.349327554213073	Exon	DLPFC
e65093	ENSG00000117360.12	ENSG00000117360	PRPF3	-0.0764272854254678	-1.73493397377601	-1.658702056408	0.0980627392350125	0.349341325455138	Exon	DLPFC
e18156	ENSG00000158006.13	ENSG00000158006	PAFAH2	0.10213350642758	-2.09934855703917	1.65868988172191	0.0980651955772228	0.349341325455138	Exon	DLPFC
e47044	ENSG00000142875.19	ENSG00000142875	PRKACB	0.0613696259210194	2.41939238194201	1.65868497515353	0.0980661855313644	0.349341325455138	Exon	DLPFC
e116900	ENSG00000115194.10	ENSG00000115194	SLC30A3	0.128725440354342	-0.203272808339785	1.65868378357972	0.0980664259456969	0.349341325455138	Exon	DLPFC
e231558	ENSG00000163686.14	ENSG00000163686	ABHD6	-0.0612596492102685	0.805232156297569	-1.6586819429709	0.0980667973115708	0.349341325455138	Exon	DLPFC
e572509	ENSG00000077327.15	ENSG00000077327	SPAG6	-0.144933021867309	-3.09667007472386	-1.65867770601833	0.0980676521740867	0.349341325455138	Exon	DLPFC
e244090	ENSG00000082684.14	ENSG00000082684	SEMA5B	-0.106113761504806	-2.02468426338458	-1.65866996881105	0.0980692132757804	0.349343232001469	Exon	DLPFC
e497831	ENSG00000253729.7	ENSG00000253729	PRKDC	-0.0302536475598135	1.53303082661881	-1.65862211358927	0.0980788692527484	0.349373973860154	Exon	DLPFC
e1070788	ENSG00000170906.15	ENSG00000170906	NDUFA3	0.0526342637936828	2.90026417870339	1.65860441487243	0.0980824406006847	0.349383040796569	Exon	DLPFC
e321807	ENSG00000250786.1	ENSG00000250786	SNHG18	-0.18115680818871	-3.07295918711361	-1.65859121691169	0.0980851038283112	0.349388289673747	Exon	DLPFC
e189492	ENSG00000123983.13	ENSG00000123983	ACSL3	0.0414452312002711	3.43468808238096	1.65858694352692	0.0980859661706619	0.349388289673747	Exon	DLPFC
e806946	ENSG00000179364.13	ENSG00000179364	PACS2	-0.0611988362024314	1.09872219782068	-1.65857027959243	0.0980893289066374	0.349396613094924	Exon	DLPFC
e421430	ENSG00000120438.11	ENSG00000120438	TCP1	0.051101078652533	2.27749115384677	1.65856373813809	0.0980906489793419	0.34939766040104	Exon	DLPFC
e959642	ENSG00000108848.15	ENSG00000108848	LUC7L3	0.0508450664767514	1.73585133501717	1.65855793658226	0.0980918197516361	0.349398175884621	Exon	DLPFC
e707825	ENSG00000139637.13	ENSG00000139637	C12orf10	0.0508753688867122	0.597928308297707	1.65853172903666	0.0980971086568276	0.349413359788235	Exon	DLPFC
e128531	ENSG00000237651.6	ENSG00000237651	C2orf74	0.100679617219564	-1.83737136890967	1.65850772142519	0.0981019537974004	0.349421972014226	Exon	DLPFC
e959651	ENSG00000108848.15	ENSG00000108848	LUC7L3	0.0508380782742861	1.73579234228352	1.65849941103434	0.0981036310190472	0.349421972014226	Exon	DLPFC
e959655	ENSG00000108848.15	ENSG00000108848	LUC7L3	0.0508380782742861	1.73579234228352	1.65849941103434	0.0981036310190472	0.349421972014226	Exon	DLPFC
e959664	ENSG00000108848.15	ENSG00000108848	LUC7L3	0.0508380782742861	1.73579234228352	1.65849941103434	0.0981036310190472	0.349421972014226	Exon	DLPFC
e565877	ENSG00000148408.12	ENSG00000148408	CACNA1B	0.124214980779534	-0.0931910291763852	1.65848513930125	0.0981065114257809	0.349428576461718	Exon	DLPFC
e452252	ENSG00000127914.16	ENSG00000127914	AKAP9	0.0415956423305017	1.63688568627519	1.65847945346394	0.0981076589944503	0.34942900894009	Exon	DLPFC
e297846	ENSG00000172493.20	ENSG00000172493	AFF1	-0.0837781651545799	-1.53176620693987	-1.65846908418055	0.0981097518475798	0.349431538336383	Exon	DLPFC
e1133816	ENSG00000100146.16	ENSG00000100146	SOX10	-0.19152471460798	-2.89780277467728	-1.65846549813417	0.0981104756348024	0.349431538336383	Exon	DLPFC
e619576	ENSG00000133816.13	ENSG00000133816	MICAL2	0.086569442578709	1.42228439252546	1.65845732203943	0.0981121258673157	0.349431538336383	Exon	DLPFC
e847750	ENSG00000181991.15	ENSG00000181991	MRPS11	0.0801745015939115	-1.3860902974933	1.65845232061341	0.0981131353474936	0.349431538336383	Exon	DLPFC
e328699	ENSG00000164588.6	ENSG00000164588	HCN1	0.118931519953957	1.63642619998573	1.65844746090157	0.098114116232279	0.349431538336383	Exon	DLPFC
e21492	ENSG00000060656.19	ENSG00000060656	PTPRU	-0.0591255886200243	1.35186991785579	-1.65844543037748	0.0981145260758208	0.349431538336383	Exon	DLPFC
e415517	ENSG00000051620.10	ENSG00000051620	HEBP2	-0.0773457129113963	-0.269433155773477	-1.65843846207579	0.0981159325770619	0.349432892921995	Exon	DLPFC
e819371	ENSG00000092529.23	ENSG00000092529	CAPN3	-0.153993322453764	0.895211054917325	-1.65842365418441	0.0981189214964201	0.349435560475106	Exon	DLPFC
e858426	ENSG00000063854.12	ENSG00000063854	HAGH	0.0523218791105954	0.648762394923194	1.65841785328198	0.0981200924075227	0.349435560475106	Exon	DLPFC
e810616	ENSG00000128731.15	ENSG00000128731	HERC2	-0.0521959373270931	0.957160483693272	-1.65841301046831	0.0981210699371679	0.349435560475106	Exon	DLPFC
e557798	ENSG00000136827.11	ENSG00000136827	TOR1A	0.0352992407924439	1.89632300701812	1.65840972765621	0.0981217325824576	0.349435560475106	Exon	DLPFC
e368479	ENSG00000113758.13	ENSG00000113758	DBN1	0.0738857486481629	-0.467183342299425	1.65840933218508	0.0981218124097123	0.349435560475106	Exon	DLPFC
e783430	ENSG00000126777.17	ENSG00000126777	KTN1	-0.0516786795886398	3.73651274990665	-1.65839237495247	0.0981252353364434	0.349442226964917	Exon	DLPFC
e865540	ENSG00000033011.11	ENSG00000033011	ALG1	-0.0871014927766296	-1.31628041492104	-1.65838989106451	0.0981257367332871	0.349442226964917	Exon	DLPFC
e906721	ENSG00000131148.8	ENSG00000131148	EMC8	-0.0380708410374151	1.31088550569828	-1.6583804288726	0.0981276467871976	0.34944279267163	Exon	DLPFC
e160722	ENSG00000230562.3	ENSG00000230562	FAM133DP	0.0888389243054912	-0.839104490731681	1.6583789369186	0.0981279479582527	0.34944279267163	Exon	DLPFC
e301869	ENSG00000164039.14	ENSG00000164039	BDH2	-0.0977671887130568	-0.682907122820899	-1.65835426399584	0.0981329286283167	0.349454853454829	Exon	DLPFC
e782602	ENSG00000100532.11	ENSG00000100532	CGRRF1	-0.0458256338982195	1.45987094760068	-1.65835199230448	0.0981333872199816	0.349454853454829	Exon	DLPFC
e1035014	ENSG00000130517.13	ENSG00000130517	PGPEP1	-0.0534256332813229	-0.26137320725587	-1.6583310427583	0.0981376164350428	0.349466259258989	Exon	DLPFC
e785712	ENSG00000139974.15	ENSG00000139974	SLC38A6	0.0595884724612765	-0.485175060535491	1.65831510861786	0.0981408332568792	0.34947262005634	Exon	DLPFC
e645765	ENSG00000175376.8	ENSG00000175376	EIF1AD	0.058172627655397	-0.0063542353295065	1.65831123057037	0.098141616179047	0.34947262005634	Exon	DLPFC
e79565	ENSG00000117143.13	ENSG00000117143	UAP1	0.0648905738421973	0.32185668182125	1.65830667638475	0.0981425356102009	0.34947262005634	Exon	DLPFC
e707822	ENSG00000139637.13	ENSG00000139637	C12orf10	0.0514679866654831	0.57530045655968	1.65830186103241	0.0981435077750534	0.34947262005634	Exon	DLPFC
e364569	ENSG00000120137.6	ENSG00000120137	PANK3	0.0306182248799126	2.59341556292474	1.65829209587047	0.098145479273867	0.349475985812414	Exon	DLPFC
e638556	ENSG00000168000.14	ENSG00000168000	BSCL2	0.0735893199598944	2.34705060880257	1.65827005617754	0.0981499290074161	0.349488175893043	Exon	DLPFC
e649857	ENSG00000162337.11	ENSG00000162337	LRP5	-0.124510496827638	-2.82318036955754	-1.65823991778119	0.0981560141015797	0.349506188781757	Exon	DLPFC
e501295	ENSG00000147576.15	ENSG00000147576	ADHFE1	-0.0907757665171513	-1.13008084417165	-1.65821344304783	0.0981613597333958	0.349520819742692	Exon	DLPFC
e664665	ENSG00000149311.17	ENSG00000149311	ATM	-0.068252886395541	-0.140747750715342	-1.65820906193301	0.0981622443664024	0.349520819742692	Exon	DLPFC
e822759	ENSG00000140263.13	ENSG00000140263	SORD	-0.148593229034322	0.759860699702473	-1.65820305334541	0.0981634576284824	0.349520819742692	Exon	DLPFC
e148223	ENSG00000172965.14	ENSG00000172965	MIR4435-2HG	0.090577789509123	-1.39364799838134	1.65819853777911	0.0981643694256132	0.349520819742692	Exon	DLPFC
e412856	ENSG00000079931.14	ENSG00000079931	MOXD1	0.0860009483187589	1.66622932695679	1.65819193063251	0.0981657035733566	0.349520819742692	Exon	DLPFC
e772473	ENSG00000100897.17	ENSG00000100897	DCAF11	0.0642794807324948	-0.817064957306115	1.65818099806867	0.0981679111627049	0.349520819742692	Exon	DLPFC
e366523	ENSG00000164466.12	ENSG00000164466	SFXN1	0.0493425366091563	0.666719449878927	1.65817989030984	0.09816813485231	0.349520819742692	Exon	DLPFC
e130642	ENSG00000243667.6	ENSG00000243667	WDR92	0.0668092341369789	-0.976109355091868	1.65817367967044	0.0981693889735347	0.349520819742692	Exon	DLPFC
e1113739	ENSG00000160218.12	ENSG00000160218	TRAPPC10	-0.0477817663807184	1.04781904858424	-1.65816745083574	0.098170646781866	0.349520819742692	Exon	DLPFC
e567016	ENSG00000107959.15	ENSG00000107959	PITRM1	0.0539830553361529	0.876276037851243	1.65816660842346	0.09817081689384	0.349520819742692	Exon	DLPFC
e965291	ENSG00000008283.15	ENSG00000008283	CYB561	0.0994213393128069	-0.565101877841332	1.65816365323804	0.0981714136491481	0.349520819742692	Exon	DLPFC
e116127	ENSG00000084764.10	ENSG00000084764	MAPRE3	0.064669372478615	1.56094053080045	1.65813635236375	0.098176926788262	0.349535164499194	Exon	DLPFC
e769958	ENSG00000100461.17	ENSG00000100461	RBM23	0.0576704727652252	-0.525392567656149	1.65812981693417	0.0981782465898873	0.349535164499194	Exon	DLPFC
e437525	ENSG00000002746.14	ENSG00000002746	HECW1	0.0733564374475872	1.47035826568301	1.65812845270248	0.0981785220923481	0.349535164499194	Exon	DLPFC
e932406	ENSG00000184185.9	ENSG00000184185	KCNJ12	0.0928617893894645	2.05045972784634	1.65811856237693	0.0981805194322074	0.349538621001493	Exon	DLPFC
e597430	ENSG00000186862.17	ENSG00000186862	PDZD7	0.0883290697728037	-1.1632378044904	1.65810337081406	0.0981835874143256	0.349545889052281	Exon	DLPFC
e397328	ENSG00000151914.19	ENSG00000151914	DST	-0.0783295839411751	1.09117086956293	-1.65809472423557	0.0981853336513707	0.34954845142201	Exon	DLPFC
e1104484	ENSG00000215386.11	ENSG00000215386	MIR99AHG	0.0631797813469304	-0.0536930321058905	1.65808548673185	0.0981871992574289	0.349551438697939	Exon	DLPFC
e1069743	ENSG00000182986.12	ENSG00000182986	ZNF320	0.0910792862901703	-2.00396667676888	1.65808023822637	0.0981882592581535	0.349551463461985	Exon	DLPFC
e481691	ENSG00000283239.1	ENSG00000283239	KBTBD11-OT1	-0.103512119855949	-0.847210042934468	-1.65807528702781	0.0981892592224755	0.349551463461985	Exon	DLPFC
e89708	ENSG00000116852.14	ENSG00000116852	KIF21B	0.0833582595010521	0.162919444261052	1.65805797640456	0.0981927554109907	0.349560255387414	Exon	DLPFC
e403361	ENSG00000203875.10	ENSG00000203875	SNHG5	0.154161137108459	-3.1304532159513	1.6580332164942	0.098197756289203	0.349571888254478	Exon	DLPFC
e337180	ENSG00000164252.12	ENSG00000164252	AGGF1	0.0395806959789368	3.402761294616	1.65803163234273	0.0981980762548487	0.349571888254478	Exon	DLPFC
e76385	ENSG00000162706.12	ENSG00000162706	CADM3	0.0964427125476979	1.46736708512622	1.65801718574673	0.0982009942053446	0.349572668098831	Exon	DLPFC
e343516	ENSG00000145725.19	ENSG00000145725	PPIP5K2	0.0703488274895117	0.0583151544140429	1.65800867540602	0.0982027131724409	0.349572668098831	Exon	DLPFC
e525432	ENSG00000236404.8	ENSG00000236404	VLDLR-AS1	0.123943483092762	-2.10086381892702	1.65800777081207	0.0982028958888996	0.349572668098831	Exon	DLPFC
e591788	ENSG00000152782.16	ENSG00000152782	PANK1	0.133633591451145	-3.07727173458927	1.65799769204438	0.0982049316900695	0.349572668098831	Exon	DLPFC
e860933	ENSG00000162066.14	ENSG00000162066	AMDHD2	0.0909554532010214	-1.86457860888175	1.65799216741283	0.0982060476197621	0.349572668098831	Exon	DLPFC
e162768	ENSG00000115267.5	ENSG00000115267	IFIH1	-0.120155487020312	-1.72694990329669	-1.65799081242734	0.0982063213171322	0.349572668098831	Exon	DLPFC
e31536	ENSG00000126091.19	ENSG00000126091	ST3GAL3	0.0637494022701409	-0.456982601176692	1.65799007580059	0.0982064701107191	0.349572668098831	Exon	DLPFC
e657239	ENSG00000074201.8	ENSG00000074201	CLNS1A	-0.112984045305172	-2.19688951099872	-1.65798988894385	0.0982065078545387	0.349572668098831	Exon	DLPFC
e1013547	ENSG00000176840.11	ENSG00000176840	MIR7-3HG	0.119318916483115	0.471317651742284	1.65797711434677	0.0982090882657134	0.349578199054735	Exon	DLPFC
e531936	ENSG00000122733.12	ENSG00000122733	PHF24	0.0899619851427475	3.46450750591258	1.65794807726099	0.0982149538287959	0.34959528872172	Exon	DLPFC
e1145451	ENSG00000165195.15	ENSG00000165195	PIGA	-0.0864896161931983	-0.505733620736843	-1.65793763796437	0.0982170626611814	0.34959528872172	Exon	DLPFC
e363621	ENSG00000145864.12	ENSG00000145864	GABRB2	0.0827433231885467	3.38325121007602	1.65793330350422	0.0982179382720275	0.34959528872172	Exon	DLPFC
e55117	ENSG00000134202.10	ENSG00000134202	GSTM3	0.0870880672631833	0.160112033371105	1.65793301823219	0.0982179959004802	0.34959528872172	Exon	DLPFC
e494643	ENSG00000147526.19	ENSG00000147526	TACC1	0.0497408451260301	1.85856544380666	1.65792164580524	0.098220293292482	0.349596550295723	Exon	DLPFC
e465942	ENSG00000198898.12	ENSG00000198898	CAPZA2	0.0462271107863451	2.51012676917863	1.65791923480229	0.0982207803549087	0.349596550295723	Exon	DLPFC
e664004	ENSG00000152578.12	ENSG00000152578	GRIA4	0.0727644457711912	0.646640054586141	1.65791601779053	0.0982214302474488	0.349596550295723	Exon	DLPFC
e917929	ENSG00000282936.1	ENSG00000282936		0.092179480050967	0.983152637382047	1.65788534911644	0.0982276260282239	0.34961494848012	Exon	DLPFC
e267568	ENSG00000163904.12	ENSG00000163904	SENP2	0.0497958060407461	1.38297525455211	1.65787928983938	0.0982288501792776	0.349615651279317	Exon	DLPFC
e970592	ENSG00000125398.5	ENSG00000125398	SOX9	-0.0980321098884667	0.0031477953909776	-1.65786954197765	0.0982308195579158	0.349618075763242	Exon	DLPFC
e538705	ENSG00000106772.17	ENSG00000106772	PRUNE2	-0.0457516293827219	2.71861134832027	-1.65786224654851	0.0982322934877549	0.349618075763242	Exon	DLPFC
e717801	ENSG00000177990.11	ENSG00000177990	DPY19L2	0.0773142409391506	-0.232887094489953	1.65786067266898	0.098232611468362	0.349618075763242	Exon	DLPFC
e1145959	ENSG00000169891.17	ENSG00000169891	REPS2	0.0447159116454341	0.978068571762446	1.65785491230318	0.0982337752776947	0.349618563741388	Exon	DLPFC
e538893	ENSG00000197969.11	ENSG00000197969	VPS13A	0.0588198546375722	0.993931957870425	1.65782790397166	0.0982392321182881	0.349634330647075	Exon	DLPFC
e530231	ENSG00000137074.18	ENSG00000137074	APTX	0.102178510967691	-2.54487122436552	1.65779222476446	0.0982464412201725	0.349653426786963	Exon	DLPFC
e784118	ENSG00000131966.13	ENSG00000131966	ACTR10	0.0497872713707372	1.88813271393647	1.65779118505308	0.0982466513036601	0.349653426786963	Exon	DLPFC
e63147	ENSG00000227733.9	ENSG00000227733		-0.231108071792919	-3.40833461655098	-1.6577824703082	0.0982484122142009	0.349655364858372	Exon	DLPFC
e74738	ENSG00000163382.11	ENSG00000163382	NAXE	0.0534034649703534	1.90599766538695	1.65777440113589	0.0982500427022383	0.349655364858372	Exon	DLPFC
e302591	ENSG00000168743.12	ENSG00000168743	NPNT	0.127979431102642	-3.06174878899357	1.6577719570326	0.0982505365714458	0.349655364858372	Exon	DLPFC
e71838	ENSG00000116521.10	ENSG00000116521	SCAMP3	-0.0912433328762528	-0.585901396880979	-1.65775987981319	0.0982529769913113	0.349655364858372	Exon	DLPFC
e991166	ENSG00000067900.7	ENSG00000067900	ROCK1	-0.0606189449868493	0.27903081878987	-1.6577584444116	0.0982532670433078	0.349655364858372	Exon	DLPFC
e850500	ENSG00000184056.14	ENSG00000184056	VPS33B	0.0558277883793856	-0.213797300631141	1.65775498699393	0.0982539656874716	0.349655364858372	Exon	DLPFC
e783067	ENSG00000126777.17	ENSG00000126777	KTN1	-0.0597781427739622	1.42742197569487	-1.65775291917473	0.0982543835358615	0.349655364858372	Exon	DLPFC
e209300	ENSG00000033867.16	ENSG00000033867	SLC4A7	0.0710058807500634	2.18155557373641	1.65774037887193	0.0982569176106214	0.349660728668351	Exon	DLPFC
e760944	ENSG00000134874.17	ENSG00000134874	DZIP1	0.0585499147927161	0.9423435188635	1.65771902763537	0.0982612322705669	0.349669358023065	Exon	DLPFC
e15261	ENSG00000076864.19	ENSG00000076864	RAP1GAP	0.11668444497506	-1.05491994907964	1.65771821635947	0.0982613962162747	0.349669358023065	Exon	DLPFC
e1153134	ENSG00000094631.18	ENSG00000094631	HDAC6	-0.0698497319742634	-0.804944381006356	-1.6577099762114	0.0982630614290618	0.349671629650995	Exon	DLPFC
e161032	ENSG00000144283.21	ENSG00000144283	PKP4	-0.0846227983008193	-0.0094060767484282	-1.65768716980545	0.09826767038645	0.349684376512804	Exon	DLPFC
e309637	ENSG00000109458.8	ENSG00000109458	GAB1	-0.113692733994378	-1.24252416560403	-1.65767760712228	0.0982696029652176	0.349687089595156	Exon	DLPFC
e364234	ENSG00000145934.16	ENSG00000145934	TENM2	0.0998306043122455	0.14145398800333	1.65766505122327	0.0982721405068337	0.349687089595156	Exon	DLPFC
e172231	ENSG00000187231.13	ENSG00000187231	SESTD1	-0.0474803553526237	1.65866531905792	-1.6576558374023	0.0982740026493964	0.349687089595156	Exon	DLPFC
e186109	ENSG00000115556.13	ENSG00000115556	PLCD4	0.128577170686013	-2.62905869292973	1.65764803858693	0.0982755788369354	0.349687089595156	Exon	DLPFC
e276006	ENSG00000168924.14	ENSG00000168924	LETM1	0.0457537816051057	0.600169061547893	1.65764534892442	0.0982761224386243	0.349687089595156	Exon	DLPFC
e324908	ENSG00000039560.13	ENSG00000039560	RAI14	-0.120233393319246	-1.98227886417492	-1.65764363514814	0.098276468807383	0.349687089595156	Exon	DLPFC
e513890	ENSG00000172167.7	ENSG00000172167	MTBP	0.0980021515865189	-2.15961266713141	1.6576433656441	0.0982765232765302	0.349687089595156	Exon	DLPFC
e1069661	ENSG00000198538.10	ENSG00000198538	ZNF28	-0.089483126006602	-1.90099930839939	-1.65764274836575	0.0982766480340285	0.349687089595156	Exon	DLPFC
e625262	ENSG00000007372.20	ENSG00000007372	PAX6	-0.096729098337526	-1.06116611468185	-1.65761394458808	0.0982824696774538	0.349701093471128	Exon	DLPFC
e648484	ENSG00000172508.10	ENSG00000172508	CARNS1	-0.197098218892391	0.467152514297218	-1.65761311380347	0.0982826375946647	0.349701093471128	Exon	DLPFC
e310838	ENSG00000071205.11	ENSG00000071205	ARHGAP10	0.116395599575844	-2.53191377182137	1.65760467738664	0.0982843427663574	0.349703506659596	Exon	DLPFC
e128655	ENSG00000115464.14	ENSG00000115464	USP34	-0.0366903498891297	1.36416041171958	-1.65758306639598	0.0982887108960385	0.349715394714902	Exon	DLPFC
e798581	ENSG00000100796.17	ENSG00000100796	PPP4R3A	-0.0641555990818707	-0.693030753032387	-1.65755681306275	0.0982940175704496	0.349730621868776	Exon	DLPFC
e847741	ENSG00000181991.15	ENSG00000181991	MRPS11	0.0801941051186809	-1.38553432773735	1.65754792409045	0.0982958143803475	0.349731359715361	Exon	DLPFC
e993748	ENSG00000134765.9	ENSG00000134765	DSC1	-0.324561467046652	-3.11013657852596	-1.65754494814336	0.0982964159418468	0.349731359715361	Exon	DLPFC
e470874	ENSG00000128567.16	ENSG00000128567	PODXL	-0.0742401169427322	-0.306550887801273	-1.65754054479566	0.0982973060452277	0.349731359715361	Exon	DLPFC
e450673	ENSG00000135164.18	ENSG00000135164	DMTF1	-0.0753100570043025	-1.04128829175755	-1.65750870838181	0.0983037417274586	0.34975060291382	Exon	DLPFC
e1082028	ENSG00000172264.16	ENSG00000172264	MACROD2	0.0825754117930879	-1.10925288424552	1.65748563378118	0.0983084064338227	0.349762004801148	Exon	DLPFC
e116100	ENSG00000157851.16	ENSG00000157851	DPYSL5	-0.0886263047822465	0.521008037754883	-1.65748269432556	0.0983090006799253	0.349762004801148	Exon	DLPFC
e259108	ENSG00000213186.7	ENSG00000213186	TRIM59	-0.201857025169054	0.751764657409621	-1.65747561004116	0.098310432864566	0.349762452686084	Exon	DLPFC
e693275	ENSG00000123095.5	ENSG00000123095	BHLHE41	-0.0747656618099075	1.06572168233183	-1.65747191033679	0.0983111808168791	0.349762452686084	Exon	DLPFC
e910604	ENSG00000283182.1	ENSG00000283182	GAS8	0.0998555490065141	-2.30222161239688	1.65746458001623	0.0983126627677431	0.349763019644533	Exon	DLPFC
e1011317	ENSG00000161082.12	ENSG00000161082	CELF5	0.105613081389196	-0.133172770052272	1.65745920235125	0.0983137499669628	0.349763019644533	Exon	DLPFC
e376676	ENSG00000152954.11	ENSG00000152954	NRSN1	0.0889930644970637	5.02905346529221	1.65745588046885	0.0983144215546989	0.349763019644533	Exon	DLPFC
e958316	ENSG00000006283.17	ENSG00000006283	CACNA1G	0.133451222997179	-1.10143519599696	1.6574496496054	0.0983156812634891	0.349763184258958	Exon	DLPFC
e960196	ENSG00000011258.15	ENSG00000011258	MBTD1	-0.0992900613577439	-2.21350053658809	-1.65744549074105	0.0983165220783948	0.349763184258958	Exon	DLPFC
e251257	ENSG00000118007.12	ENSG00000118007	STAG1	-0.0758004601379668	-0.897007340477631	-1.65743136802057	0.0983193773705853	0.349767958188946	Exon	DLPFC
e95779	ENSG00000008118.9	ENSG00000008118	CAMK1G	0.121079326781244	-0.606926435532012	1.65742869261284	0.098319918284543	0.349767958188946	Exon	DLPFC
e330009	ENSG00000177058.11	ENSG00000177058	SLC38A9	-0.0510978002670936	0.898817227021114	-1.65742005666407	0.0983216643170238	0.349770032326184	Exon	DLPFC
e723184	ENSG00000058272.16	ENSG00000058272	PPP1R12A	0.0448707800779634	2.09824760371775	1.65741564829981	0.0983225556180488	0.349770032326184	Exon	DLPFC
e295576	ENSG00000138670.17	ENSG00000138670	RASGEF1B	-0.0679265755126478	-0.478351634561856	-1.65740029064036	0.098325660742742	0.349777424393659	Exon	DLPFC
e765461	ENSG00000150401.14	ENSG00000150401	DCUN1D2	0.0538230292555236	0.276180396420732	1.65739267631791	0.0983272002916982	0.349779247085753	Exon	DLPFC
e153413	ENSG00000072135.12	ENSG00000072135	PTPN18	0.127567809264071	-2.84084974900072	1.65738644204265	0.0983284608216572	0.349780077196148	Exon	DLPFC
e429015	ENSG00000106443.15	ENSG00000106443	PHF14	0.0717794328737546	1.28173131851487	1.65737005823728	0.0983317735824631	0.349782780281659	Exon	DLPFC
e59796	ENSG00000092621.11	ENSG00000092621	PHGDH	-0.103332414164809	-0.154619987224377	-1.65736786222917	0.0983322176161212	0.349782780281659	Exon	DLPFC
e1126978	ENSG00000100280.16	ENSG00000100280	AP1B1	-0.147543619693062	-3.14076912323489	-1.65736744366016	0.0983323022511151	0.349782780281659	Exon	DLPFC
e602706	ENSG00000187164.18	ENSG00000187164	SHTN1	-0.104207227543145	1.83841554127347	-1.65735516755472	0.0983347845155534	0.349787956168256	Exon	DLPFC
e959682	ENSG00000108848.15	ENSG00000108848	LUC7L3	0.0508017715701958	1.73577853247907	1.65733547303699	0.0983387669096499	0.34979846802193	Exon	DLPFC
e663923	ENSG00000204397.7	ENSG00000204397	CARD16	-0.127225332779981	-2.31257390097777	-1.65731938260059	0.098342020624755	0.349806387716517	Exon	DLPFC
e704860	ENSG00000110925.6	ENSG00000110925	CSRNP2	-0.144346868566961	-3.21552134204429	-1.65730155831092	0.0983456250504539	0.349815554723827	Exon	DLPFC
e644512	ENSG00000176973.7	ENSG00000176973	FAM89B	0.0596463184680393	2.58612501710886	1.65726797548708	0.0983524164529022	0.34983461969309	Exon	DLPFC
e368743	ENSG00000183258.11	ENSG00000183258	DDX41	0.0574311088705632	0.0454769986352734	1.65726011991107	0.0983540051281531	0.34983461969309	Exon	DLPFC
e952446	ENSG00000184922.13	ENSG00000184922	FMNL1	0.121755737393288	-2.43257283646573	1.65725981446245	0.0983540669010806	0.34983461969309	Exon	DLPFC
e740332	ENSG00000089041.16	ENSG00000089041	P2RX7	-0.103942332535397	-0.803511542281672	-1.65724216092937	0.0983576371466126	0.349843664448677	Exon	DLPFC
e233988	ENSG00000144747.15	ENSG00000144747	TMF1	0.0487610983543864	0.993967335993855	1.65722459042835	0.0983611907029726	0.349850904010778	Exon	DLPFC
e362207	ENSG00000170624.13	ENSG00000170624	SGCD	-0.0765208602003802	-1.01330210980842	-1.65722034879184	0.0983620485706838	0.349850904010778	Exon	DLPFC
e455347	ENSG00000196367.12	ENSG00000196367	TRRAP	-0.0652466980539884	-0.48350557073675	-1.65721685752033	0.098362754682156	0.349850904010778	Exon	DLPFC
e859055	ENSG00000065054.13	ENSG00000065054	SLC9A3R2	-0.0604514417364996	0.655767690772427	-1.65718642356781	0.098368910136998	0.349867107900233	Exon	DLPFC
e1050020	ENSG00000197782.14	ENSG00000197782	ZNF780A	0.0396270661839856	3.36440475083102	1.65718236113917	0.0983697318116492	0.349867107900233	Exon	DLPFC
e13360	ENSG00000127481.14	ENSG00000127481	UBR4	-0.0470095576322567	0.987325711479357	-1.65717909317416	0.0983703928005494	0.349867107900233	Exon	DLPFC
e176604	ENSG00000115524.15	ENSG00000115524	SF3B1	-0.0332130468039685	3.11698853570016	-1.65716774282351	0.0983726885859071	0.349871618919052	Exon	DLPFC
e880856	ENSG00000149925.17	ENSG00000149925	ALDOA	0.0597284574177288	3.26091326041141	1.65716188975362	0.0983738724773282	0.349872175330715	Exon	DLPFC
e1020793	ENSG00000130816.14	ENSG00000130816	DNMT1	-0.0614331183464489	-0.608519014747558	-1.65715079019128	0.0983761176000695	0.349876506019836	Exon	DLPFC
e170090	ENSG00000237298.9	ENSG00000237298	TTN-AS1	0.0893079730924747	-1.27460307950931	1.65714009979229	0.0983782799996615	0.349880542415139	Exon	DLPFC
e336482	ENSG00000113163.15	ENSG00000113163	COL4A3BP	0.0451755879630456	4.63166005485527	1.65711879354856	0.0983825898320928	0.349892215951741	Exon	DLPFC
e948216	ENSG00000131475.6	ENSG00000131475	VPS25	-0.0540904951938559	-0.433653782117765	-1.65708900428446	0.0983886158659116	0.349908084085481	Exon	DLPFC
e850277	ENSG00000140553.16	ENSG00000140553	UNC45A	0.0467656777853339	0.372835052555623	1.65708596145977	0.0983892314118602	0.349908084085481	Exon	DLPFC
e33909	ENSG00000117448.13	ENSG00000117448	AKR1A1	0.0566254643373827	0.256913972883391	1.65708031676899	0.0983903733085479	0.349908084085481	Exon	DLPFC
e410637	ENSG00000111906.17	ENSG00000111906	HDDC2	0.0659750869738378	-0.188693818645329	1.6570764189034	0.0983911618362096	0.349908084085481	Exon	DLPFC
e292696	ENSG00000132466.17	ENSG00000132466	ANKRD17	0.0362200558286317	3.48429705937284	1.65706984495529	0.0983924917396059	0.349909159326201	Exon	DLPFC
e1007775	ENSG00000167468.16	ENSG00000167468	GPX4	0.0527906474437641	2.09103399861401	1.65705442621077	0.0983956109933894	0.349915885968954	Exon	DLPFC
e800857	ENSG00000100697.14	ENSG00000100697	DICER1	-0.0652713420518453	0.983032932373739	-1.65704870092196	0.0983967692550164	0.349915885968954	Exon	DLPFC
e836640	ENSG00000066933.15	ENSG00000066933	MYO9A	0.0494298056724228	0.493835900289161	1.65704525714542	0.0983974659577509	0.349915885968954	Exon	DLPFC
e747742	ENSG00000090612.20	ENSG00000090612	ZNF268	-0.0674643343296267	-0.938243079111297	-1.65702548349098	0.0984014663981611	0.349924163153517	Exon	DLPFC
e216353	ENSG00000011376.9	ENSG00000011376	LARS2	-0.0526920123413044	-0.245025693911644	-1.65701824363531	0.0984029311378391	0.349924163153517	Exon	DLPFC
e737039	ENSG00000123064.12	ENSG00000123064	DDX54	-0.0848297294592252	-1.18972174880237	-1.65701385348429	0.0984038193447789	0.349924163153517	Exon	DLPFC
e1109446	ENSG00000182670.13	ENSG00000182670	TTC3	0.0510224168852253	1.88126014060534	1.65701343543348	0.0984039039243521	0.349924163153517	Exon	DLPFC
e878712	ENSG00000168488.18	ENSG00000168488	ATXN2L	-0.088233024418689	-0.929334088938034	-1.65700380360389	0.0984058526415249	0.349927438614564	Exon	DLPFC
e383390	ENSG00000204396.10	ENSG00000204396	VWA7	0.133554341824689	-1.38472545442825	1.65699393786733	0.0984078487149717	0.34993088240254	Exon	DLPFC
e1018788	ENSG00000099783.11	ENSG00000099783	HNRNPM	-0.0459325353609522	1.90772261644349	-1.65698470153569	0.0984097174742454	0.349933873403731	Exon	DLPFC
e832731	ENSG00000103707.9	ENSG00000103707	MTFMT	0.0512382041171687	-0.486595690278734	1.65696636403584	0.0984134277299233	0.349937995657385	Exon	DLPFC
e357631	ENSG00000113649.11	ENSG00000113649	TCERG1	0.0443202106259256	1.10278726943775	1.65696510401052	0.0984136826769803	0.349937995657385	Exon	DLPFC
e915113	ENSG00000183018.8	ENSG00000183018	SPNS2	-0.0691911061094085	0.735047385461727	-1.65696373503713	0.0984139596686326	0.349937995657385	Exon	DLPFC
e862781	ENSG00000140987.19	ENSG00000140987	ZSCAN32	-0.0561429716227703	-0.235943671340238	-1.65695065323442	0.0984166066107372	0.349943753474312	Exon	DLPFC
e836691	ENSG00000066933.15	ENSG00000066933	MYO9A	0.0668611850684479	-0.6185798046466	1.65693436595704	0.0984199022210651	0.349948254913098	Exon	DLPFC
e364090	ENSG00000038274.16	ENSG00000038274	MAT2B	0.0444113815027905	1.91427872023897	1.6569342389787	0.0984199279145422	0.349948254913098	Exon	DLPFC
e481735	ENSG00000104728.15	ENSG00000104728	ARHGEF10	-0.108072617467514	-1.23619195292055	-1.65691412710565	0.0984239975265366	0.349959070926704	Exon	DLPFC
e1159088	ENSG00000184634.15	ENSG00000184634	MED12	-0.0729705716985712	-1.0056954844933	-1.65690809377779	0.0984252183890881	0.349959757728382	Exon	DLPFC
e482920	ENSG00000215374.5	ENSG00000215374	FAM66B	-0.123215581853295	-0.529468159514722	-1.65689323032431	0.0984282261066829	0.349963958223236	Exon	DLPFC
e77432	ENSG00000162736.15	ENSG00000162736	NCSTN	-0.0588596935099456	0.198361690659808	-1.65688828441382	0.0984292269605515	0.349963958223236	Exon	DLPFC
e49530	ENSG00000174842.16	ENSG00000174842	GLMN	0.0773580161625721	-0.594020528087426	1.65688701957663	0.0984294829141693	0.349963958223236	Exon	DLPFC
e687099	ENSG00000175899.14	ENSG00000175899	A2M	-0.104660155172343	1.09648181322975	-1.6568724523947	0.0984324307809725	0.349970785208418	Exon	DLPFC
e1092808	ENSG00000132823.10	ENSG00000132823	OSER1	0.0497606700925996	0.519382424053191	1.65686048938352	0.0984348517114562	0.349975198643384	Exon	DLPFC
e905233	ENSG00000140945.16	ENSG00000140945	CDH13	0.0800363548461263	1.12491336403765	1.65685616125975	0.098435727596912	0.349975198643384	Exon	DLPFC
e30463	ENSG00000117394.19	ENSG00000117394	SLC2A1	-0.0904056469219754	0.585769787310344	-1.65684630629472	0.0984377219764451	0.349977965597283	Exon	DLPFC
e497234	ENSG00000168522.12	ENSG00000168522	FNTA	-0.0712776984192355	1.26431692695156	-1.65684004158043	0.0984389898027594	0.349977965597283	Exon	DLPFC
e97094	ENSG00000162769.12	ENSG00000162769	FLVCR1	-0.0668496325428462	-1.22646127928592	-1.6568370802209	0.0984395891147031	0.349977965597283	Exon	DLPFC
e252795	ENSG00000163864.15	ENSG00000163864	NMNAT3	-0.116509510111417	-2.77100016915268	-1.65682564694631	0.0984419029773902	0.349979739499115	Exon	DLPFC
e972146	ENSG00000167861.15	ENSG00000167861	HID1	-0.0613436059539013	0.455204993859178	-1.65682238332509	0.0984425634760759	0.349979739499115	Exon	DLPFC
e55100	ENSG00000134202.10	ENSG00000134202	GSTM3	0.0787461584184841	1.46850526929285	1.65681937973081	0.0984431713530926	0.349979739499115	Exon	DLPFC
e564794	ENSG00000188566.12	ENSG00000188566	NDOR1	-0.117877764040041	-2.80712732208262	-1.65679736877903	0.0984476260917639	0.349987988700633	Exon	DLPFC
e832046	ENSG00000157734.13	ENSG00000157734	SNX22	-0.147333904440036	-1.2269840799606	-1.65679323699085	0.0984484623315327	0.349987988700633	Exon	DLPFC
e915242	ENSG00000132382.14	ENSG00000132382	MYBBP1A	-0.0742828229796194	-1.23032412172519	-1.656792679971	0.0984485750681814	0.349987988700633	Exon	DLPFC
e95778	ENSG00000008118.9	ENSG00000008118	CAMK1G	0.105958231581606	1.48013771961556	1.65676765255439	0.0984536405368096	0.350002342646653	Exon	DLPFC
e1133782	ENSG00000100142.14	ENSG00000100142	POLR2F	-0.149889573364651	0.129264529549383	-1.65674228288477	0.0984587754896664	0.350008984748768	Exon	DLPFC
e64824	ENSG00000136631.12	ENSG00000136631	VPS45	0.0397355953972282	1.25083713509747	1.65674100959863	0.0984590332150524	0.350008984748768	Exon	DLPFC
e826699	ENSG00000128833.12	ENSG00000128833	MYO5C	-0.0891226163690803	-0.883612601124422	-1.65673025619453	0.0984612098292565	0.350008984748768	Exon	DLPFC
e214950	ENSG00000093183.13	ENSG00000093183	SEC22C	-0.0583540834351206	0.0126532420286411	-1.65672982599189	0.0984612969080826	0.350008984748768	Exon	DLPFC
e295026	ENSG00000138756.17	ENSG00000138756	BMP2K	-0.0925577598671894	-2.07195621831469	-1.65672795308666	0.098461676010124	0.350008984748768	Exon	DLPFC
e295041	ENSG00000138756.17	ENSG00000138756	BMP2K	-0.0925577598671894	-2.07195621831469	-1.65672795308666	0.098461676010124	0.350008984748768	Exon	DLPFC
e911131	ENSG00000167695.14	ENSG00000167695	FAM57A	0.105027754280466	-2.00783782916487	1.65672021706443	0.0984632419009154	0.350009772104933	Exon	DLPFC
e75487	ENSG00000132694.18	ENSG00000132694	ARHGEF11	0.0600149208888138	1.5680281329501	1.65671670302541	0.098463953203468	0.350009772104933	Exon	DLPFC
e763513	ENSG00000041515.15	ENSG00000041515	MYO16	0.087049259056598	0.398648994130947	1.65662490493839	0.0984825361911828	0.350070718439182	Exon	DLPFC
e617802	ENSG00000175352.10	ENSG00000175352	NRIP3	0.094095418302809	-0.485148185293764	1.65661982235428	0.0984835651575114	0.350070718439182	Exon	DLPFC
e192692	ENSG00000135930.13	ENSG00000135930	EIF4E2	0.0769757470350604	-0.33031943595258	1.65661677263488	0.0984841825756482	0.350070718439182	Exon	DLPFC
e1107011	ENSG00000159086.14	ENSG00000159086	PAXBP1	-0.0684338375352051	-0.192042954348781	-1.65659324802475	0.0984889452561437	0.350083993447741	Exon	DLPFC
e1026667	ENSG00000104907.12	ENSG00000104907	TRMT1	0.0570667893424423	-0.0901437097835714	1.65658802261127	0.0984900031935341	0.350084099617764	Exon	DLPFC
e484828	ENSG00000185053.13	ENSG00000185053	SGCZ	0.118654311770885	-2.72724640173244	1.65657216493801	0.098493213794386	0.350091857378208	Exon	DLPFC
e1173003	ENSG00000063601.16	ENSG00000063601	MTMR1	0.0576533167182072	-0.517097633422743	1.65652951232459	0.0985018498104664	0.350118454806919	Exon	DLPFC
e66686	ENSG00000143373.17	ENSG00000143373	ZNF687	-0.0640476298003833	-1.05009685348686	-1.65652505205931	0.0985027529302376	0.350118454806919	Exon	DLPFC
e757305	ENSG00000102796.10	ENSG00000102796	DHRS12	-0.129557339713239	-2.74055565734423	-1.65650357928356	0.0985071008561101	0.350130254434818	Exon	DLPFC
e731532	ENSG00000166046.10	ENSG00000166046	TCP11L2	-0.12840529166705	-1.17597899698714	-1.65649517114481	0.0985088034242734	0.35013101341289	Exon	DLPFC
e1055081	ENSG00000105767.2	ENSG00000105767	CADM4	-0.0634386519286672	1.6550178626353	-1.65649151489031	0.0985095437884118	0.35013101341289	Exon	DLPFC
e460048	ENSG00000257923.9	ENSG00000257923	CUX1	-0.0600559951152915	-0.547662338047159	-1.65648729144812	0.0985103990093625	0.35013101341289	Exon	DLPFC
e707085	ENSG00000111077.17	ENSG00000111077	TNS2	-0.108075774606545	-0.983176246309082	-1.65648083610315	0.0985117061883417	0.350132004942033	Exon	DLPFC
e83133	ENSG00000117592.8	ENSG00000117592	PRDX6	-0.0591739221109893	3.04212643756062	-1.6564682564673	0.0985142535492651	0.350137404280524	Exon	DLPFC
e673711	ENSG00000023171.15	ENSG00000023171	GRAMD1B	0.0656038355366878	1.51332930688615	1.65645635654122	0.0985166633184055	0.350139331748069	Exon	DLPFC
e105720	ENSG00000198626.15	ENSG00000198626	RYR2	0.0789188777413993	1.17268667887734	1.65645542321838	0.0985168523209563	0.350139331748069	Exon	DLPFC
e652822	ENSG00000165458.13	ENSG00000165458	INPPL1	-0.0785904176819548	-0.766671358753216	-1.65643358941503	0.0985212738584495	0.350150769069517	Exon	DLPFC
e1021800	ENSG00000129347.19	ENSG00000129347	KRI1	0.0970455278216342	-2.08173349133673	1.65642873261287	0.0985222574253013	0.350150769069517	Exon	DLPFC
e1084630	ENSG00000100994.11	ENSG00000100994	PYGB	-0.107603232854013	-2.36782157901558	-1.65641986138399	0.0985240539871335	0.350150769069517	Exon	DLPFC
e616991	ENSG00000166405.14	ENSG00000166405	RIC3	0.0441940546311671	0.627376001860258	1.6564192221781	0.0985241834372849	0.350150769069517	Exon	DLPFC
e906235	ENSG00000103194.15	ENSG00000103194	USP10	-0.0558374335173409	-0.64239271706497	-1.65641116317533	0.0985258155351879	0.350152915045716	Exon	DLPFC
e1151814	ENSG00000078061.12	ENSG00000078061	ARAF	-0.0861844763495518	-1.86896477430493	-1.65640375077425	0.0985273167033678	0.350154595668152	Exon	DLPFC
e459323	ENSG00000087077.12	ENSG00000087077	TRIP6	-0.132373708380913	-2.9423487934873	-1.65638699277536	0.098530710620609	0.350158964835677	Exon	DLPFC
e387614	ENSG00000197283.13	ENSG00000197283	SYNGAP1	0.09083810293023	0.796702245107499	1.65638447317782	0.0985312209107374	0.350158964835677	Exon	DLPFC
e707134	ENSG00000167778.8	ENSG00000167778	SPRYD3	0.0700261950590045	0.764821865861979	1.6563824484591	0.0985316309753718	0.350158964835677	Exon	DLPFC
e993499	ENSG00000171885.13	ENSG00000171885	AQP4	-0.0993054795681468	1.98637658834637	-1.65637713885921	0.0985327063308147	0.350159132099174	Exon	DLPFC
e921107	ENSG00000141504.11	ENSG00000141504	SAT2	0.063546789763778	-0.608442261036136	1.65636624864919	0.0985349119589628	0.35016331600699	Exon	DLPFC
e1121096	ENSG00000099949.18	ENSG00000099949	LZTR1	-0.0646052633692741	-0.825017688470837	-1.65636031776165	0.0985361131767387	0.350163930493635	Exon	DLPFC
e622601	ENSG00000134333.13	ENSG00000134333	LDHA	0.0702598548353108	3.48233971592933	1.65635143801835	0.0985379116656842	0.350166667444495	Exon	DLPFC
e644859	ENSG00000173039.18	ENSG00000173039	RELA	-0.0979818085408205	-0.618339721232065	-1.6563330154761	0.0985416430217609	0.350172288009367	Exon	DLPFC
e503256	ENSG00000121039.9	ENSG00000121039	RDH10	0.138684534638651	-2.32709451223866	1.6563233709962	0.0985435964883652	0.350172288009367	Exon	DLPFC
e647628	ENSG00000173599.13	ENSG00000173599	PC	-0.071414253470897	0.0112192519251175	-1.6563220024182	0.0985438736931211	0.350172288009367	Exon	DLPFC
e307538	ENSG00000164070.11	ENSG00000164070	HSPA4L	0.0926993973361517	2.31085213246584	1.6563172882697	0.0985448285462082	0.350172288009367	Exon	DLPFC
e353182	ENSG00000120705.12	ENSG00000120705	ETF1	0.0447362366813534	0.516833960056999	1.65631714354187	0.0985448578610193	0.350172288009367	Exon	DLPFC
e508476	ENSG00000156469.8	ENSG00000156469	MTERF3	0.0642191667868969	-0.672968045893354	1.65631017022958	0.0985462703227792	0.350172288009367	Exon	DLPFC
e113350	ENSG00000068697.6	ENSG00000068697	LAPTM4A	-0.0551681030374817	1.46190943433046	-1.65630809039225	0.0985466916021499	0.350172288009367	Exon	DLPFC
e514046	ENSG00000136986.9	ENSG00000136986	DERL1	-0.0595614082463436	-0.736226772521967	-1.65629328767533	0.0985496899933933	0.350176972481329	Exon	DLPFC
e134609	ENSG00000116127.17	ENSG00000116127	ALMS1	-0.0513820834111187	-0.0544002176205452	-1.65628455881983	0.0985514581168797	0.350176972481329	Exon	DLPFC
e338941	ENSG00000145687.16	ENSG00000145687	SSBP2	0.0411075846350126	2.73695387510071	1.65627229160365	0.0985539430163394	0.350176972481329	Exon	DLPFC
e979627	ENSG00000141519.14	ENSG00000141519	CCDC40	0.0876153971133486	-1.82012285792526	1.65627014030443	0.0985543787978339	0.350176972481329	Exon	DLPFC
e391315	ENSG00000001167.14	ENSG00000001167	NFYA	-0.0807064222394674	-0.362371506008159	-1.65626815415515	0.0985547811268285	0.350176972481329	Exon	DLPFC
e439920	ENSG00000122679.8	ENSG00000122679	RAMP3	-0.104910054505242	0.366692810116815	-1.65626735831315	0.0985549423388018	0.350176972481329	Exon	DLPFC
e681981	ENSG00000139180.10	ENSG00000139180	NDUFA9	0.0535816984567066	0.805698524380167	1.65626217055262	0.0985559932172892	0.350176972481329	Exon	DLPFC
e9927	ENSG00000116691.10	ENSG00000116691	MIIP	-0.0800041151961396	-1.80770778577146	-1.65626096881405	0.0985562366533263	0.350176972481329	Exon	DLPFC
e823279	ENSG00000171766.15	ENSG00000171766	GATM	-0.0767035169978229	1.95043068991997	-1.65624848701817	0.0985587651177153	0.350182302464239	Exon	DLPFC
e1040865	ENSG00000274104.1	ENSG00000274104		-0.0923990465792417	-1.64839540928401	-1.65623788006929	0.0985609138311773	0.350186283083361	Exon	DLPFC
e305171	ENSG00000145362.17	ENSG00000145362	ANK2	0.0362110172077498	7.00115589353273	1.65621200309332	0.0985661560435163	0.350201254686043	Exon	DLPFC
e828327	ENSG00000140262.17	ENSG00000140262	TCF12	-0.0942880637928971	-0.428420240919219	-1.65616988930893	0.0985746880207473	0.350227914245576	Exon	DLPFC
e344744	ENSG00000272869.5	ENSG00000272869		0.0637144609793933	-0.209412894555105	1.65615150286099	0.0985784131805362	0.350237495192397	Exon	DLPFC
e994539	ENSG00000101746.15	ENSG00000101746	NOL4	0.0788092918687178	0.639231338460347	1.65614428252028	0.0985798760781275	0.350239038471928	Exon	DLPFC
e622473	ENSG00000110768.11	ENSG00000110768	GTF2H1	0.0365785040894082	1.46612081000742	1.65612128152979	0.0985845363750466	0.350251507354694	Exon	DLPFC
e785463	ENSG00000020426.10	ENSG00000020426	MNAT1	0.0496951195710413	0.593249439574353	1.65611240239789	0.0985863354487896	0.350251507354694	Exon	DLPFC
e298838	ENSG00000138640.14	ENSG00000138640	FAM13A	0.0753947635020494	-0.128818921815785	1.65611065947534	0.098586688599714	0.350251507354694	Exon	DLPFC
e1002357	ENSG00000141682.11	ENSG00000141682	PMAIP1	0.170377252632097	-2.14112051373654	1.65610661653511	0.0985875077840706	0.350251507354694	Exon	DLPFC
e175466	ENSG00000128641.18	ENSG00000128641	MYO1B	0.0701974522615984	2.29232194501165	1.6561003501832	0.0985887774889812	0.350251507354694	Exon	DLPFC
e314138	ENSG00000145414.8	ENSG00000145414	NAF1	0.1042905976418	-2.66192629079348	1.65609650316675	0.0985895569881951	0.350251507354694	Exon	DLPFC
e523720	ENSG00000161016.16	ENSG00000161016	RPL8	-0.0438796956261353	3.15687577828068	-1.65608482872454	0.0985919225447324	0.350255988531023	Exon	DLPFC
e770175	ENSG00000100462.15	ENSG00000100462	PRMT5	0.0534086058682573	-0.402051605933996	1.65606911550382	0.0985951065384655	0.350255988531023	Exon	DLPFC
e960594	ENSG00000166260.10	ENSG00000166260	COX11	0.0468366436159781	0.898082060268078	1.6560675733417	0.0985954190335557	0.350255988531023	Exon	DLPFC
e978352	ENSG00000204278.12	ENSG00000204278	TMEM235	-0.180261403442367	-0.0473849065974178	-1.65606571279552	0.0985957960452655	0.350255988531023	Exon	DLPFC
e893492	ENSG00000135720.12	ENSG00000135720	DYNC1LI2	-0.0577438344558382	2.31161824731653	-1.65606489763078	0.0985959612265093	0.350255988531023	Exon	DLPFC
e348593	ENSG00000066583.11	ENSG00000066583	ISOC1	-0.0608731756698476	-0.251725914452633	-1.65605179681025	0.0985986159471127	0.35026176525701	Exon	DLPFC
e1044608	ENSG00000161281.10	ENSG00000161281	COX7A1	0.0953963367609333	1.56020712759445	1.65604253678062	0.0986004924131178	0.350264777219347	Exon	DLPFC
e178248	ENSG00000119013.8	ENSG00000119013	NDUFB3	0.051081638583558	2.64494583032947	1.65603348201262	0.0986023273122973	0.350267049088346	Exon	DLPFC
e941915	ENSG00000275832.4	ENSG00000275832	ARHGAP23	-0.144529139457241	-1.74308950195032	-1.65602434625411	0.0986041786515071	0.350267049088346	Exon	DLPFC
e89706	ENSG00000116852.14	ENSG00000116852	KIF21B	0.0785475622254854	0.401291618861789	1.65602415322779	0.0986042177681204	0.350267049088346	Exon	DLPFC
e580255	ENSG00000099290.15	ENSG00000099290	FAM21A	0.0660403099202493	0.12998706347534	1.65601142546736	0.0986067970650561	0.350272557476558	Exon	DLPFC
e207641	ENSG00000228956.8	ENSG00000228956	SATB1-AS1	0.131495309577227	-2.70328252489846	1.65599927923168	0.0986092585657073	0.350274232858471	Exon	DLPFC
e94754	ENSG00000123836.14	ENSG00000123836	PFKFB2	0.0827099246331904	0.39447866762239	1.65599894666277	0.098609325963296	0.350274232858471	Exon	DLPFC
e783437	ENSG00000126777.17	ENSG00000126777	KTN1	-0.0571943319117307	1.66602297061742	-1.65597608221021	0.0986139597050332	0.350279853346663	Exon	DLPFC
e910491	ENSG00000003249.13	ENSG00000003249	DBNDD1	0.0951050968876271	1.13194291088435	1.65597383077037	0.0986144159944029	0.350279853346663	Exon	DLPFC
e594474	ENSG00000107443.15	ENSG00000107443	CCNJ	-0.0461830849389647	0.917535824714646	-1.6559691551492	0.0986153635873059	0.350279853346663	Exon	DLPFC
e806419	ENSG00000099814.15	ENSG00000099814	CEP170B	0.0989096719907054	-0.0684001757842908	1.65596605031823	0.0986159928373135	0.350279853346663	Exon	DLPFC
e934659	ENSG00000173065.13	ENSG00000173065	FAM222B	-0.123071415959875	-2.64029524151037	-1.65596576105162	0.0986160514625744	0.350279853346663	Exon	DLPFC
e408307	ENSG00000010810.17	ENSG00000010810	FYN	-0.0353943659531262	3.54013610904396	-1.65594826693135	0.0986195970235031	0.35028514830586	Exon	DLPFC
e951980	ENSG00000131095.11	ENSG00000131095	GFAP	-0.157272379803463	0.384278581880451	-1.65594825472614	0.0986195994971879	0.35028514830586	Exon	DLPFC
e691097	ENSG00000172572.6	ENSG00000172572	PDE3A	0.125616962015699	-2.77394299737705	1.65592365712537	0.0986245849046997	0.350299202061662	Exon	DLPFC
e645220	ENSG00000172803.17	ENSG00000172803	SNX32	0.0903017457985243	-1.01135006326707	1.65591833009674	0.0986256646060748	0.350299383207629	Exon	DLPFC
e1136342	ENSG00000196236.12	ENSG00000196236	XPNPEP3	-0.0841582555131977	-1.89193795678295	-1.65589385300136	0.0986306258338643	0.350311345714333	Exon	DLPFC
e947176	ENSG00000168610.14	ENSG00000168610	STAT3	-0.0681127807374573	0.726977941267982	-1.65589156259509	0.0986310900833045	0.350311345714333	Exon	DLPFC
e877556	ENSG00000188603.17	ENSG00000188603	CLN3	-0.0925778325681377	-1.57156005497457	-1.65587643200487	0.0986341569928579	0.350318584688194	Exon	DLPFC
e358056	ENSG00000176049.15	ENSG00000176049	JAKMIP2	0.0417666895998017	0.939482066549601	1.65586995170225	0.0986354705474243	0.35031915135977	Exon	DLPFC
e1073851	ENSG00000133265.10	ENSG00000133265	HSPBP1	0.0925502599641661	-1.58722351296814	1.6558634725785	0.0986367838770555	0.35031915135977	Exon	DLPFC
e769820	ENSG00000172590.18	ENSG00000172590	MRPL52	0.0509065511109332	0.52752544163306	1.65586041914054	0.0986374028190937	0.35031915135977	Exon	DLPFC
e937667	ENSG00000185158.12	ENSG00000185158	LRRC37B	0.0609906568074231	-0.827705123017904	1.65582049906636	0.098645495037487	0.350344237577156	Exon	DLPFC
e358720	ENSG00000169247.11	ENSG00000169247	SH3TC2	-0.17880241774638	0.713852020248522	-1.65580377545991	0.0986488852464018	0.350350938539262	Exon	DLPFC
e433805	ENSG00000106069.20	ENSG00000106069	CHN2	-0.0910732747263041	0.0135800034842673	-1.65580104134954	0.098649439514046	0.350350938539262	Exon	DLPFC
e101852	ENSG00000143774.16	ENSG00000143774	GUK1	0.0381925595105761	2.42423579699685	1.65577212444695	0.0986553017943582	0.350362299293142	Exon	DLPFC
e746143	ENSG00000198598.6	ENSG00000198598	MMP17	0.0974030896108267	0.234017251279902	1.65576616027581	0.0986565109365784	0.350362299293142	Exon	DLPFC
e905519	ENSG00000140943.16	ENSG00000140943	MBTPS1	-0.0451900278955505	0.715171057796771	-1.65576586297428	0.0986565712101147	0.350362299293142	Exon	DLPFC
e102054	ENSG00000143774.16	ENSG00000143774	GUK1	0.0381549435661336	2.42492128527655	1.65576496165084	0.0986567539404378	0.350362299293142	Exon	DLPFC
e808086	ENSG00000180229.12	ENSG00000180229	HERC2P3	-0.186722019221406	-0.142127500455973	-1.65574264312235	0.0986612787866491	0.350374714459604	Exon	DLPFC
e1041583	ENSG00000089327.14	ENSG00000089327	FXYD5	-0.116598156719808	-2.15463888206604	-1.65573003842135	0.0986638343303331	0.350379645902948	Exon	DLPFC
e843156	ENSG00000140395.8	ENSG00000140395	WDR61	0.0442511193766649	0.725130489873979	1.65572564398283	0.0986647252944964	0.350379645902948	Exon	DLPFC
e484691	ENSG00000250305.8	ENSG00000250305	KIAA1456	0.125435840203651	-2.36542593297007	1.65567576629202	0.098674838354845	0.350411905242639	Exon	DLPFC
e1136396	ENSG00000100393.11	ENSG00000100393	EP300	-0.0495596309635569	0.692865851736088	-1.65565568222663	0.0986789107781779	0.350418289915564	Exon	DLPFC
e750095	ENSG00000152484.13	ENSG00000152484	USP12	-0.112377265363138	-2.27831333360058	-1.65565128254615	0.0986798029144295	0.350418289915564	Exon	DLPFC
e632721	ENSG00000086205.16	ENSG00000086205	FOLH1	-0.185913408889316	-2.47067218244993	-1.65564222455569	0.0986816396503661	0.350418289915564	Exon	DLPFC
e1049767	ENSG00000105202.7	ENSG00000105202	FBL	-0.0570657012053548	-0.432277259258166	-1.65564139673307	0.0986818075136411	0.350418289915564	Exon	DLPFC
e311449	ENSG00000109686.17	ENSG00000109686	SH3D19	-0.0903482053629383	-1.01523539974546	-1.65563120350587	0.0986838744830476	0.350418289915564	Exon	DLPFC
e710349	ENSG00000135437.9	ENSG00000135437	RDH5	-0.0912903099333043	-1.1490534630849	-1.65562440741343	0.0986852526051549	0.350418289915564	Exon	DLPFC
e1170342	ENSG00000186376.14	ENSG00000186376	ZNF75D	0.0524556380216339	-0.236015842780819	1.65561922687894	0.0986863031322935	0.350418289915564	Exon	DLPFC
e1115925	ENSG00000160285.14	ENSG00000160285	LSS	-0.0874722418041988	2.09160699648528	-1.6556171448196	0.0986867253421894	0.350418289915564	Exon	DLPFC
e221101	ENSG00000172053.16	ENSG00000172053	QARS	-0.0951507507545424	-2.35754569209497	-1.65561219661729	0.0986877287679998	0.350418289915564	Exon	DLPFC
e427185	ENSG00000075624.13	ENSG00000075624	ACTB	-0.054989384727076	5.38395269313707	-1.65560749567873	0.0986886820597779	0.350418289915564	Exon	DLPFC
e761193	ENSG00000242614.3	ENSG00000242614	RN7SL164P	0.111960165331214	-1.34544104629079	1.6556025151048	0.0986896920661803	0.350418289915564	Exon	DLPFC
e796199	ENSG00000258743.5	ENSG00000258743		-0.161210217681314	-2.32937226800959	-1.65560187071667	0.0986898227417126	0.350418289915564	Exon	DLPFC
e466562	ENSG00000077063.10	ENSG00000077063	CTTNBP2	-0.0717267658271815	0.187789224585272	-1.6555976012717	0.0986906885463871	0.350418289915564	Exon	DLPFC
e988605	ENSG00000154845.15	ENSG00000154845	PPP4R1	-0.0626193270703447	-0.880010182751362	-1.65559483925222	0.0986912486621041	0.350418289915564	Exon	DLPFC
e484084	ENSG00000079459.12	ENSG00000079459	FDFT1	0.11482184122038	-1.57640805762114	1.65559077922511	0.0986920720081346	0.350418289915564	Exon	DLPFC
e293428	ENSG00000163743.13	ENSG00000163743	RCHY1	0.086092358717163	-0.773678250101577	1.65558234564575	0.0986937822985721	0.350420241519262	Exon	DLPFC
e401191	ENSG00000196586.13	ENSG00000196586	MYO6	-0.0832131134781146	0.528221116435182	-1.65557792018511	0.098694679770794	0.350420241519262	Exon	DLPFC
e153401	ENSG00000072135.12	ENSG00000072135	PTPN18	0.116992629012193	-2.86506409275878	1.65556958573605	0.0986963699937399	0.350421046383235	Exon	DLPFC
e428436	ENSG00000215018.9	ENSG00000215018	COL28A1	0.130238049539507	-2.82306874590703	1.65556173888587	0.0986979613530399	0.350421046383235	Exon	DLPFC
e10583	ENSG00000116731.22	ENSG00000116731	PRDM2	0.0553402594277285	0.296805631783295	1.65556157972034	0.0986979936323877	0.350421046383235	Exon	DLPFC
e860544	ENSG00000167972.13	ENSG00000167972	ABCA3	0.062305293511088	0.367553078425348	1.65550228427429	0.0987100195537509	0.350458092172966	Exon	DLPFC
e880875	ENSG00000149925.17	ENSG00000149925	ALDOA	0.0597217905395818	3.25276964498426	1.6554983919235	0.0987108090164168	0.350458092172966	Exon	DLPFC
e876600	ENSG00000077238.13	ENSG00000077238	IL4R	-0.193981809706893	-3.09127869212508	-1.65548812181057	0.0987128920674457	0.350458092172966	Exon	DLPFC
e536027	ENSG00000147996.16	ENSG00000147996	CBWD5	0.1402253034449	-1.31199717792942	1.65548758630435	0.0987130006832646	0.350458092172966	Exon	DLPFC
e820880	ENSG00000168781.21	ENSG00000168781	PPIP5K1	0.208581141542696	-3.05808671149709	1.65547617164963	0.0987153159210903	0.350458092172966	Exon	DLPFC
e156125	ENSG00000121964.14	ENSG00000121964	GTDC1	0.112244259978454	-1.55339080072966	1.65546971025572	0.0987166265068455	0.350458092172966	Exon	DLPFC
e747493	ENSG00000198393.7	ENSG00000198393	ZNF26	-0.0538757684467377	0.512909642522686	-1.65546868505398	0.0987168344531648	0.350458092172966	Exon	DLPFC
e142501	ENSG00000135976.16	ENSG00000135976	ANKRD36	0.0800625904615477	-0.641908676929048	1.65546792777051	0.0987169880566317	0.350458092172966	Exon	DLPFC
e336012	ENSG00000049860.13	ENSG00000049860	HEXB	0.0582794979526914	0.076154629801899	1.65546446572365	0.0987176902827711	0.350458092172966	Exon	DLPFC
e912388	ENSG00000174231.16	ENSG00000174231	PRPF8	-0.0418232727108808	1.61437891926435	-1.65544412764251	0.0987218156492929	0.350469083889775	Exon	DLPFC
e750074	ENSG00000132975.7	ENSG00000132975	GPR12	0.0761059930679078	3.51196330627125	1.65543509307962	0.0987236482599866	0.350471936024897	Exon	DLPFC
e1001881	ENSG00000049759.17	ENSG00000049759	NEDD4L	0.080992435822908	0.0451629126944768	1.65542267031651	0.0987261681927354	0.350474540960515	Exon	DLPFC
e777218	ENSG00000198604.10	ENSG00000198604	BAZ1A	-0.107710945037166	-1.10679111423943	-1.65541691160327	0.0987273363537376	0.350474540960515	Exon	DLPFC
e410626	ENSG00000111906.17	ENSG00000111906	HDDC2	0.065915847036944	-0.188724731483444	1.65541625432479	0.0987274696840694	0.350474540960515	Exon	DLPFC
e33947	ENSG00000117448.13	ENSG00000117448	AKR1A1	0.0648870598892503	-0.418426214098222	1.65540512006431	0.0987297283143205	0.350478905239062	Exon	DLPFC
e888708	ENSG00000125148.6	ENSG00000125148	MT2A	-0.124639381443608	3.15410303025922	-1.65539919494834	0.0987309302652054	0.350479518378448	Exon	DLPFC
e1099433	ENSG00000196074.12	ENSG00000196074	SYCP2	0.1065295924262	-1.94748209664788	1.65539120356909	0.0987325513905119	0.350481619493844	Exon	DLPFC
e304848	ENSG00000145362.17	ENSG00000145362	ANK2	0.0361938348864472	7.00132340639801	1.65538179084798	0.0987344608755562	0.350484744176523	Exon	DLPFC
e463414	ENSG00000075790.10	ENSG00000075790	BCAP29	0.0558506144833381	2.41593592397799	1.6553648909954	0.0987378892906465	0.350489866225728	Exon	DLPFC
e847747	ENSG00000181991.15	ENSG00000181991	MRPS11	0.0800607160376589	-1.38565611430401	1.6553639922597	0.0987380716167459	0.350489866225728	Exon	DLPFC
e1129518	ENSG00000182541.17	ENSG00000182541	LIMK2	-0.128930772515754	-1.7451364503971	-1.6553594575271	0.0987389915799868	0.350489866225728	Exon	DLPFC
e852530	ENSG00000140471.16	ENSG00000140471	LINS1	-0.149851995094257	-0.47231053959484	-1.65535424063239	0.0987400499422649	0.350489969527062	Exon	DLPFC
e840497	ENSG00000198794.11	ENSG00000198794	SCAMP5	0.0698418382852102	2.87339442217498	1.65532828100325	0.0987453165614368	0.350503938178692	Exon	DLPFC
e305126	ENSG00000145362.17	ENSG00000145362	ANK2	0.0361929918513806	7.00121431504707	1.65532061876445	0.0987468710987152	0.350503938178692	Exon	DLPFC
e70912	ENSG00000143537.13	ENSG00000143537	ADAM15	-0.0943577189367092	-1.23640962612893	-1.65531962313642	0.098747073096066	0.350503938178692	Exon	DLPFC
e736143	ENSG00000173064.11	ENSG00000173064	HECTD4	-0.0571020760279947	0.823261487749657	-1.65531308406933	0.0987483997786965	0.35050499372547	Exon	DLPFC
e590647	ENSG00000182771.18	ENSG00000182771	GRID1	-0.0480332728724365	1.28297723233636	-1.65526857700948	0.0987574300004346	0.350533392486064	Exon	DLPFC
e700877	ENSG00000167528.12	ENSG00000167528	ZNF641	0.0690251755067988	-1.24980811358983	1.65525381503547	0.0987604252646966	0.350535360953962	Exon	DLPFC
e281867	ENSG00000169744.12	ENSG00000169744	LDB2	0.0908346453298054	-1.04826349521586	1.65524827785714	0.0987615487993713	0.350535360953962	Exon	DLPFC
e304980	ENSG00000145362.17	ENSG00000145362	ANK2	0.0361910087419205	7.00135264802318	1.65524367674345	0.09876248240736	0.350535360953962	Exon	DLPFC
e298820	ENSG00000138640.14	ENSG00000138640	FAM13A	0.0815036717370891	-1.67911258637688	1.6552368847832	0.0987638605710581	0.350535360953962	Exon	DLPFC
e902961	ENSG00000103091.14	ENSG00000103091	WDR59	-0.0540471345597279	-0.0469030533583197	-1.65523614714656	0.0987640102466009	0.350535360953962	Exon	DLPFC
e1160007	ENSG00000147099.19	ENSG00000147099	HDAC8	0.0601866160260928	-0.434476144938498	1.65523540444955	0.0987641609491403	0.350535360953962	Exon	DLPFC
e112855	ENSG00000163032.11	ENSG00000163032	VSNL1	0.10997400844213	-0.358952299792228	1.65522085569334	0.0987671131114337	0.350536103788912	Exon	DLPFC
e175435	ENSG00000128641.18	ENSG00000128641	MYO1B	0.070157696970163	2.29266592628982	1.65521979256582	0.0987673288388317	0.350536103788912	Exon	DLPFC
e980206	ENSG00000173821.19	ENSG00000173821	RNF213	-0.0885777509101043	-0.393714983938701	-1.65521915391465	0.0987674584326447	0.350536103788912	Exon	DLPFC
e1133797	ENSG00000100142.14	ENSG00000100142	POLR2F	-0.167211086154678	-2.13823885896548	-1.6551929301229	0.0987727798295193	0.350549794989035	Exon	DLPFC
e1125690	ENSG00000225783.6	ENSG00000225783	MIAT	0.0934144432908839	3.48752094613592	1.65518907484157	0.0987735621721505	0.350549794989035	Exon	DLPFC
e374111	ENSG00000239264.8	ENSG00000239264	TXNDC5	-0.0676366756819752	-0.425789774776458	-1.65518033329431	0.0987753360909499	0.350549794989035	Exon	DLPFC
e751587	ENSG00000244754.8	ENSG00000244754	N4BP2L2	-0.0449482695606799	3.18322499027076	-1.6551798516781	0.0987754338258838	0.350549794989035	Exon	DLPFC
e689968	ENSG00000151491.12	ENSG00000151491	EPS8	-0.0724742665019981	1.34668673433531	-1.655169759315	0.0987774818986106	0.35055341004884	Exon	DLPFC
e946661	ENSG00000108771.12	ENSG00000108771	DHX58	-0.149994074943038	-3.07491060090179	-1.65513539471709	0.0987844558621802	0.350573020065261	Exon	DLPFC
e206931	ENSG00000272498.1	ENSG00000272498		-0.0986090353254399	-1.95550445089733	-1.65513238567859	0.0987850665363059	0.350573020065261	Exon	DLPFC
e749980	ENSG00000132964.11	ENSG00000132964	CDK8	0.0468997628846341	0.287563448290058	1.65512032376161	0.0987875144916973	0.350578053877335	Exon	DLPFC
e619761	ENSG00000133816.13	ENSG00000133816	MICAL2	0.0867383059701948	1.84221146136552	1.6551132005149	0.0987889601711648	0.3505795307354	Exon	DLPFC
e683196	ENSG00000010295.19	ENSG00000010295	IFFO1	0.0519410221552237	0.204570270391641	1.65509812448375	0.0987920199426418	0.35058673554809	Exon	DLPFC
e645192	ENSG00000172803.17	ENSG00000172803	SNX32	0.0842176775699554	-0.386301971163759	1.65509103069642	0.098793459695863	0.350588191254439	Exon	DLPFC
e965255	ENSG00000008283.15	ENSG00000008283	CYB561	0.101065211553291	-0.006234049509777	1.65507459912364	0.0987967947081874	0.350596372563285	Exon	DLPFC
e196256	ENSG00000204104.11	ENSG00000204104	TRAF3IP1	0.0910631068002073	-1.95948206068632	1.65506024772551	0.0987997075944707	0.350603055734835	Exon	DLPFC
e566063	ENSG00000148408.12	ENSG00000148408	CACNA1B	0.123665746774607	-0.0966550862548782	1.6550377667736	0.0988042706650551	0.350613257765678	Exon	DLPFC
e69097	ENSG00000143578.15	ENSG00000143578	CREB3L4	-0.138140814658716	-2.97060547889614	-1.65503476800703	0.0988048793523873	0.350613257765678	Exon	DLPFC
e983740	ENSG00000169718.17	ENSG00000169718	DUS1L	0.0545037155169508	-0.223602695407616	1.65502769555116	0.098806314925946	0.350613257765678	Exon	DLPFC
e409855	ENSG00000111875.7	ENSG00000111875	ASF1A	-0.0574123531246358	-0.268462777273233	-1.65501766229987	0.0988083515131549	0.350613257765678	Exon	DLPFC
e548920	ENSG00000136883.12	ENSG00000136883	KIF12	0.148727318272595	-3.15765693706015	1.6550168596527	0.0988085144389597	0.350613257765678	Exon	DLPFC
e956036	ENSG00000159199.13	ENSG00000159199	ATP5G1	0.0603509448286612	2.40569363954706	1.65501564865014	0.0988087602554313	0.350613257765678	Exon	DLPFC
e217310	ENSG00000160801.13	ENSG00000160801	PTH1R	-0.116662041195502	-2.28912602788579	-1.65500747969023	0.0988104184520926	0.350614727415775	Exon	DLPFC
e831658	ENSG00000103657.13	ENSG00000103657	HERC1	0.0562633423685129	1.8614322765815	1.65500346357445	0.0988112336815312	0.350614727415775	Exon	DLPFC
e871247	ENSG00000157106.16	ENSG00000157106	SMG1	-0.0504333981373923	0.50644192701402	-1.65499643619191	0.0988126601795541	0.350616135630285	Exon	DLPFC
e640345	ENSG00000167770.11	ENSG00000167770	OTUB1	0.0679674140343164	-0.341620113004711	1.65498088906227	0.0988158161713984	0.350617175815689	Exon	DLPFC
e979396	ENSG00000167281.18	ENSG00000167281	RBFOX3	0.112121987621587	-0.11233618869725	1.65497533676124	0.0988169432811365	0.350617175815689	Exon	DLPFC
e785465	ENSG00000020426.10	ENSG00000020426	MNAT1	0.0496854177800218	0.591661688403211	1.65497320085467	0.0988173768700803	0.350617175815689	Exon	DLPFC
e349266	ENSG00000164398.12	ENSG00000164398	ACSL6	0.0727098834018791	3.11274681288335	1.65496677875996	0.0988186805642206	0.350617175815689	Exon	DLPFC
e559523	ENSG00000125482.12	ENSG00000125482	TTF1	0.0394379191288918	1.6453195623268	1.65496595747983	0.0988188472862208	0.350617175815689	Exon	DLPFC
e393233	ENSG00000112659.13	ENSG00000112659	CUL9	0.0683468042747777	-0.937323290754599	1.65496455922996	0.098819131135099	0.350617175815689	Exon	DLPFC
e556859	ENSG00000171097.13	ENSG00000171097	KYAT1	0.11194225579233	-2.29619901562763	1.65495316366158	0.0988214444936951	0.35062173051242	Exon	DLPFC
e834801	ENSG00000033800.13	ENSG00000033800	PIAS1	-0.0492914639396414	0.229425809102978	-1.65492747163986	0.0988266602646387	0.350629705944086	Exon	DLPFC
e871833	ENSG00000103540.16	ENSG00000103540	CCP110	-0.067385376667327	4.36732298148649	-1.65491953533944	0.0988282714679852	0.350629705944086	Exon	DLPFC
e903415	ENSG00000166822.12	ENSG00000166822	TMEM170A	-0.058761537225	0.804063614236077	-1.65491934219116	0.098828310680618	0.350629705944086	Exon	DLPFC
e608645	ENSG00000185201.16	ENSG00000185201	IFITM2	-0.170450183825217	-0.885498539124756	-1.65491136083859	0.0988299310520675	0.350629705944086	Exon	DLPFC
e48056	ENSG00000016602.9	ENSG00000016602	CLCA4	-0.203931569221712	-2.71693026339291	-1.65490714347931	0.098830787267496	0.350629705944086	Exon	DLPFC
e1041554	ENSG00000089327.14	ENSG00000089327	FXYD5	-0.116490314067022	-2.15482157939648	-1.65490658803138	0.0988309000359187	0.350629705944086	Exon	DLPFC
e1041563	ENSG00000089327.14	ENSG00000089327	FXYD5	-0.116490314067022	-2.15482157939648	-1.65490658803138	0.0988309000359187	0.350629705944086	Exon	DLPFC
e910355	ENSG00000140995.16	ENSG00000140995	DEF8	0.0363370032651912	3.30639013888645	1.65489691999683	0.0988328628809144	0.350630513560712	Exon	DLPFC
e1034492	ENSG00000273654.1	ENSG00000273654		-0.0941288908236123	-1.35539387499101	-1.65489532344394	0.0988331870227969	0.350630513560712	Exon	DLPFC
e486998	ENSG00000104613.11	ENSG00000104613	INTS10	0.0478599263232773	0.0531256760451431	1.65488106763949	0.0988360813607397	0.35063712876302	Exon	DLPFC
e124688	ENSG00000151665.12	ENSG00000151665	PIGF	-0.0511727880027825	1.2032553542501	-1.65486907329097	0.0988385166107821	0.350641797372969	Exon	DLPFC
e229944	ENSG00000157445.14	ENSG00000157445	CACNA2D3	0.0980626946550025	-2.17706575393658	1.65486286166803	0.0988397777948951	0.350641797372969	Exon	DLPFC
e228054	ENSG00000163938.16	ENSG00000163938	GNL3	0.057906864800781	0.415951003864805	1.65485937141803	0.0988404864475369	0.350641797372969	Exon	DLPFC
e597595	ENSG00000166167.17	ENSG00000166167	BTRC	0.0525772755584383	0.2004440128059	1.654854190562	0.0988415383646016	0.350641876165687	Exon	DLPFC
e324425	ENSG00000113387.11	ENSG00000113387	SUB1	0.0921932271143741	-2.34176092237925	1.65483120117968	0.0988462062195513	0.350654782418341	Exon	DLPFC
e808888	ENSG00000273749.4	ENSG00000273749	CYFIP1	-0.05832524520388	0.913863019052895	-1.65482100241544	0.0988482770734969	0.350655463710221	Exon	DLPFC
e964027	ENSG00000141376.21	ENSG00000141376	BCAS3	-0.101420674560653	-2.32062426956192	-1.65482005718685	0.0988484690034485	0.350655463710221	Exon	DLPFC
e938360	ENSG00000176658.16	ENSG00000176658	MYO1D	-0.101375487886047	-1.33220865406101	-1.65481423878058	0.0988496504453315	0.350655463710221	Exon	DLPFC
e751232	ENSG00000073910.19	ENSG00000073910	FRY	0.0673988992543674	-0.0610693354069688	1.65480996992024	0.0988505172552542	0.350655463710221	Exon	DLPFC
e952139	ENSG00000136448.11	ENSG00000136448	NMT1	0.0448560597224148	1.50348176028929	1.65479933132648	0.098852677492672	0.350659473893388	Exon	DLPFC
e624452	ENSG00000245573.7	ENSG00000245573	BDNF-AS	-0.0932770666652089	-0.548630352265376	-1.65478665197648	0.0988552521686837	0.3506625821812	Exon	DLPFC
e564195	ENSG00000180539.7	ENSG00000180539	C9orf139	-0.182410554045861	-3.21836771772073	-1.65478400607223	0.0988557894542818	0.3506625821812	Exon	DLPFC
e395964	ENSG00000170915.8	ENSG00000170915	PAQR8	-0.146676294186561	-2.43851178676734	-1.65477980256227	0.0988566430369868	0.3506625821812	Exon	DLPFC
e572462	ENSG00000168283.13	ENSG00000168283	BMI1	-0.0577901243512582	-0.324109468988349	-1.6547712328929	0.0988583832489898	0.350664967626845	Exon	DLPFC
e1100447	ENSG00000060491.16	ENSG00000060491	OGFR	0.0714179796223698	-0.858765823767009	1.65476394119228	0.0988598639678013	0.350664967626845	Exon	DLPFC
e375301	ENSG00000145979.17	ENSG00000145979	TBC1D7	0.111891038956907	-2.66548787084708	1.65476127767362	0.0988604048504735	0.350664967626845	Exon	DLPFC
e906789	ENSG00000131143.8	ENSG00000131143	COX4I1	0.0323329852178872	4.72209437078661	1.65475249487519	0.098862188396548	0.350665309036033	Exon	DLPFC
e979702	ENSG00000141519.14	ENSG00000141519	CCDC40	0.0863006384172748	-1.45234045699285	1.65475066177485	0.0988625606523299	0.350665309036033	Exon	DLPFC
e191413	ENSG00000067066.16	ENSG00000067066	SP100	-0.135886609287601	-2.68226269576854	-1.65474355460674	0.0988640039469671	0.350666639512018	Exon	DLPFC
e972760	ENSG00000125447.16	ENSG00000125447	GGA3	0.0987702646198684	-1.7753314751225	1.65473867291786	0.0988649953101696	0.350666639512018	Exon	DLPFC
e1006163	ENSG00000099866.14	ENSG00000099866	MADCAM1	0.126791805212502	-1.97938140261393	1.65473299515397	0.0988661483486499	0.350667076698286	Exon	DLPFC
e1164043	ENSG00000172465.13	ENSG00000172465	TCEAL1	0.0822963963979633	0.73863067848376	1.65472766294548	0.0988672312216661	0.350667265009052	Exon	DLPFC
e188594	ENSG00000072195.14	ENSG00000072195	SPEG	0.0909741110981326	-1.05253131236125	1.65471010137216	0.0988707977199287	0.350675317421302	Exon	DLPFC
e663273	ENSG00000137692.11	ENSG00000137692	DCUN1D5	0.0499359359844077	-0.0178583500886132	1.65470634237404	0.0988715611307777	0.350675317421302	Exon	DLPFC
e857566	ENSG00000103249.17	ENSG00000103249	CLCN7	-0.0658102561640649	-0.708136511686909	-1.65469623412324	0.0988736140279013	0.350678946063109	Exon	DLPFC
e218929	ENSG00000164050.12	ENSG00000164050	PLXNB1	-0.116756672621779	-1.23421702672702	-1.65467617511382	0.0988776879380498	0.350684459107628	Exon	DLPFC
e84544	ENSG00000075391.16	ENSG00000075391	RASAL2	0.0643203140975036	0.340807546958472	1.65467404167932	0.0988781212385735	0.350684459107628	Exon	DLPFC
e1052995	ENSG00000076928.17	ENSG00000076928	ARHGEF1	-0.0947484317407159	-1.19866746382297	-1.65467336870058	0.0988782579208631	0.350684459107628	Exon	DLPFC
e992417	ENSG00000053747.15	ENSG00000053747	LAMA3	0.141958946255761	-3.09142536800877	1.65466587797003	0.0988797793018927	0.350684768269732	Exon	DLPFC
e966964	ENSG00000178607.15	ENSG00000178607	ERN1	-0.118438439221196	-3.07297782894578	-1.65466279848323	0.0988804047567194	0.350684768269732	Exon	DLPFC
e57195	ENSG00000155366.16	ENSG00000155366	RHOC	-0.0826800237595545	1.0504975623121	-1.6546566761491	0.0988816482341826	0.350685525965124	Exon	DLPFC
e534930	ENSG00000223839.7	ENSG00000223839	FAM95B1	0.245916836811795	-1.32523218850429	1.6546491269036	0.0988831815419237	0.350687311522268	Exon	DLPFC
e36678	ENSG00000117859.18	ENSG00000117859	OSBPL9	-0.0549125549977071	0.501058058997211	-1.65463704814393	0.0988856348672245	0.350691126173342	Exon	DLPFC
e648819	ENSG00000110697.12	ENSG00000110697	PITPNM1	0.0892898587871688	0.288042247387667	1.65463369044589	0.0988863168602818	0.350691126173342	Exon	DLPFC
e991081	ENSG00000180777.13	ENSG00000180777	ANKRD30B	0.217873461273736	-3.26099405461181	1.65462535443624	0.098888010030832	0.350693478549058	Exon	DLPFC
e286812	ENSG00000163285.7	ENSG00000163285	GABRG1	-0.0887884790854429	0.0835741965344353	-1.65461989603805	0.0988891187272506	0.350693758135799	Exon	DLPFC
e585347	ENSG00000166224.16	ENSG00000166224	SGPL1	-0.0518239112501024	0.0371335180507473	-1.65460963176972	0.0988912036071782	0.350697499552586	Exon	DLPFC
e961830	ENSG00000005379.15	ENSG00000005379	TSPOAP1	0.0810402323911984	0.60140287252582	1.65458299145882	0.0988966149560631	0.350713037412817	Exon	DLPFC
e774103	ENSG00000092330.15	ENSG00000092330	TINF2	-0.0564906486912311	0.122809819724411	-1.65457522934367	0.0988981916907693	0.350714976554969	Exon	DLPFC
e710288	ENSG00000135424.15	ENSG00000135424	ITGA7	-0.0717401559377556	-0.346341999464358	-1.65456111306256	0.0989010592121643	0.350721493025654	Exon	DLPFC
e1146241	ENSG00000008086.11	ENSG00000008086	CDKL5	0.0653998243973632	1.59242402461193	1.65454630195395	0.0989040679495159	0.350728510133367	Exon	DLPFC
e1060484	ENSG00000178980.14	ENSG00000178980	SEPW1	0.0501806917282385	3.36318773347126	1.65450054002403	0.098913364518563	0.350753788298196	Exon	DLPFC
e262057	ENSG00000177565.16	ENSG00000177565	TBL1XR1	0.0416674629577013	5.06327366645247	1.65449652753997	0.0989141796909931	0.350753788298196	Exon	DLPFC
e1113028	ENSG00000160194.17	ENSG00000160194	NDUFV3	0.0450094396823133	1.86284824849058	1.65449600229868	0.0989142863989116	0.350753788298196	Exon	DLPFC
e413800	ENSG00000112339.14	ENSG00000112339	HBS1L	-0.0656193725553242	0.109815827751417	-1.65448985955918	0.0989155343635155	0.350754561075803	Exon	DLPFC
e748454	ENSG00000165475.13	ENSG00000165475	CRYL1	-0.0544367550193688	1.04056533816964	-1.65443637744536	0.0989264003722489	0.350786110166457	Exon	DLPFC
e659574	ENSG00000073921.17	ENSG00000073921	PICALM	-0.0617487984380176	1.84345487444562	-1.65442232803562	0.098929254962033	0.350786110166457	Exon	DLPFC
e1060478	ENSG00000178980.14	ENSG00000178980	SEPW1	0.0501785244864232	3.36343079162365	1.65440863778839	0.0989320366399099	0.350786110166457	Exon	DLPFC
e522610	ENSG00000185122.10	ENSG00000185122	HSF1	-0.0627760975746795	0.0094698973497067	-1.65440377401224	0.0989330249102426	0.350786110166457	Exon	DLPFC
e692537	ENSG00000060982.14	ENSG00000060982	BCAT1	0.0630591463383376	0.335978457575681	1.65439804360248	0.0989341892819491	0.350786110166457	Exon	DLPFC
e941899	ENSG00000275832.4	ENSG00000275832	ARHGAP23	-0.100444765978453	-0.935874867893143	-1.65439789584508	0.0989342193051718	0.350786110166457	Exon	DLPFC
e182673	ENSG00000229127.1	ENSG00000229127		-0.0657538533797856	0.353658648600232	-1.65439646647716	0.0989345097426524	0.350786110166457	Exon	DLPFC
e342721	ENSG00000174136.11	ENSG00000174136	RGMB	0.139809217495197	-2.84423352620189	1.65439430997632	0.0989349479297084	0.350786110166457	Exon	DLPFC
e875721	ENSG00000122257.18	ENSG00000122257	RBBP6	-0.0499177280983842	-0.145342419587675	-1.6543910063689	0.0989356192044383	0.350786110166457	Exon	DLPFC
e185324	ENSG00000127838.13	ENSG00000127838	PNKD	0.0368331858496508	2.16790217582143	1.65439081187629	0.098935658724374	0.350786110166457	Exon	DLPFC
e1004134	ENSG00000166342.18	ENSG00000166342	NETO1	0.108292873273124	0.522785422116978	1.65438406386924	0.098937029893814	0.350786110166457	Exon	DLPFC
e1161443	ENSG00000165288.10	ENSG00000165288	BRWD3	0.0571840876020628	-0.718375278003215	1.65438079134259	0.0989376948643035	0.350786110166457	Exon	DLPFC
e1067360	ENSG00000167747.13	ENSG00000167747	C19orf48	-0.102965744651949	-1.66959039211276	-1.65437479817904	0.0989389126717395	0.350786110166457	Exon	DLPFC
e814270	ENSG00000176454.13	ENSG00000176454	LPCAT4	0.08067207807827	0.454546601640265	1.65437135394158	0.098939612544276	0.350786110166457	Exon	DLPFC
e1094130	ENSG00000064601.16	ENSG00000064601	CTSA	-0.0483039542282687	0.52283647117824	-1.65437002096768	0.0989398834069866	0.350786110166457	Exon	DLPFC
e873776	ENSG00000265462.1	ENSG00000265462	MIR3680-1	0.10275842360427	-1.81894802271347	1.65436466381936	0.0989409719952219	0.350786317424229	Exon	DLPFC
e481146	ENSG00000126870.15	ENSG00000126870	WDR60	0.0575049035525866	0.954169178953212	1.65435022562624	0.0989439059261728	0.350793067106196	Exon	DLPFC
e585100	ENSG00000156521.13	ENSG00000156521	TYSND1	0.080967639595914	-1.68785071776365	1.65433719721426	0.0989465534406554	0.350798264379728	Exon	DLPFC
e577219	ENSG00000196693.14	ENSG00000196693	ZNF33B	0.0915898806139853	-1.0129986606382	1.65433180163789	0.0989476498968662	0.350798264379728	Exon	DLPFC
e199198	ENSG00000168393.12	ENSG00000168393	DTYMK	-0.0705594474617642	-1.32159934425064	-1.65432622790763	0.0989487825666521	0.350798264379728	Exon	DLPFC
e1154098	ENSG00000280116.1	ENSG00000280116		-0.128825532339355	-2.68776466054714	-1.65432273433477	0.0989494925209871	0.350798264379728	Exon	DLPFC
e408216	ENSG00000231889.7	ENSG00000231889	TRAF3IP2-AS1	-0.136760157461494	-3.15124397712995	-1.65431076017493	0.0989519259080273	0.350803239063402	Exon	DLPFC
e718365	ENSG00000174099.10	ENSG00000174099	MSRB3	0.134510547066281	-3.03979392238581	1.65426165924373	0.0989619046938466	0.350834963226693	Exon	DLPFC
e942733	ENSG00000067191.15	ENSG00000067191	CACNB1	0.0900740692397482	0.349908987388417	1.65424116595941	0.0989660697840908	0.350846076511345	Exon	DLPFC
e811270	ENSG00000104067.16	ENSG00000104067	TJP1	-0.0700630325125737	1.69310543257112	-1.65423492095213	0.0989673390580121	0.350846923670241	Exon	DLPFC
e799295	ENSG00000165934.12	ENSG00000165934	CPSF2	-0.0475554426506904	0.240400522540831	-1.65419410478925	0.0989756351088578	0.350872681023548	Exon	DLPFC
e806021	ENSG00000258986.6	ENSG00000258986	TMEM179	0.0770214994489885	0.0493283007426026	1.65417825968454	0.0989788558409289	0.350880067281066	Exon	DLPFC
e144839	ENSG00000115539.13	ENSG00000115539	PDCL3	0.0626523648455472	-0.482485227241121	1.6541737157753	0.0989797794675059	0.350880067281066	Exon	DLPFC
e709680	ENSG00000123338.12	ENSG00000123338	NCKAP1L	-0.1789174823744	-2.48664678253365	-1.65415821922584	0.0989829294558219	0.350880680112113	Exon	DLPFC
e373390	ENSG00000198721.12	ENSG00000198721	ECI2	-0.090961371884287	-1.6994918651048	-1.65415585712279	0.0989834096082821	0.350880680112113	Exon	DLPFC
e64078	ENSG00000269713.7	ENSG00000269713	NBPF9	0.162896321542257	-1.87782725039327	1.65415022621339	0.0989845542292998	0.350880680112113	Exon	DLPFC
e1139283	ENSG00000100364.18	ENSG00000100364	KIAA0930	-0.0805653191598211	0.537839558922079	-1.65414996102466	0.0989846081357037	0.350880680112113	Exon	DLPFC
e316752	ENSG00000129128.12	ENSG00000129128	SPCS3	0.0398313229075752	1.43799355433696	1.65414751978872	0.0989851043805465	0.350880680112113	Exon	DLPFC
e112338	ENSG00000134324.11	ENSG00000134324	LPIN1	-0.091927007030941	-1.57301876705112	-1.65413990877042	0.0989866515312202	0.350882511833865	Exon	DLPFC
e1102435	ENSG00000130590.13	ENSG00000130590	SAMD10	0.145529201347786	-2.80158621136378	1.65413197785986	0.0989882637294936	0.350884574092286	Exon	DLPFC
e829907	ENSG00000182718.16	ENSG00000182718	ANXA2	-0.156604963111072	-1.63238483157446	-1.65411400779178	0.098991916769096	0.350893870420781	Exon	DLPFC
e809555	ENSG00000224078.12	ENSG00000224078	SNHG14	0.0493768169936345	1.7195923152774	1.6541014387444	0.098994471928138	0.350898588024283	Exon	DLPFC
e492199	ENSG00000133872.13	ENSG00000133872	SARAF	0.0365280401209858	4.77689669166029	1.65409732318935	0.0989953085899604	0.350898588024283	Exon	DLPFC
e411018	ENSG00000093144.18	ENSG00000093144	ECHDC1	-0.114812765348581	-2.2441982414374	-1.65407181128765	0.0990004950968612	0.350913319385383	Exon	DLPFC
e153207	ENSG00000136699.19	ENSG00000136699	SMPD4	-0.0849786974359114	-0.957713788021598	-1.65405808448818	0.0990032858115697	0.350919558496014	Exon	DLPFC
e794419	ENSG00000089916.17	ENSG00000089916	GPATCH2L	-0.0338594790743626	1.33453636334959	-1.65404634195767	0.09900567316629	0.350921321753306	Exon	DLPFC
e329973	ENSG00000039123.15	ENSG00000039123	SKIV2L2	0.0614358715339761	-0.345145224641077	1.65404550009613	0.0990058443255592	0.350921321753306	Exon	DLPFC
e1149318	ENSG00000147041.11	ENSG00000147041	SYTL5	0.117915540974262	-2.0245052663036	1.65402649675258	0.0990097079674509	0.350924377759662	Exon	DLPFC
e78048	ENSG00000162755.13	ENSG00000162755	KLHDC9	0.0770638169953337	-0.41223741055314	1.65402614332874	0.0990097798245378	0.350924377759662	Exon	DLPFC
e504592	ENSG00000133731.9	ENSG00000133731	IMPA1	0.0622427354029252	0.176311503255089	1.65402605330017	0.0990097981288866	0.350924377759662	Exon	DLPFC
e656109	ENSG00000062282.14	ENSG00000062282	DGAT2	0.124206185096001	-2.36070036655677	1.65399723075336	0.099015658385189	0.350941495751063	Exon	DLPFC
e437337	ENSG00000136197.12	ENSG00000136197	C7orf25	0.0559789160360059	0.0719448258665604	1.65398677292017	0.099017784760919	0.350944455106194	Exon	DLPFC
e860279	ENSG00000167968.12	ENSG00000167968	DNASE1L2	0.129402126895167	-1.1170723128251	1.65397828843926	0.0990195099247474	0.350944455106194	Exon	DLPFC
e773221	ENSG00000213928.8	ENSG00000213928	IRF9	-0.102087340236622	-1.19954976415451	-1.6539742240847	0.0990203363453561	0.350944455106194	Exon	DLPFC
e466935	ENSG00000106278.11	ENSG00000106278	PTPRZ1	-0.0622125513915134	1.90700370601092	-1.65397157197323	0.0990208756122089	0.350944455106194	Exon	DLPFC
e541932	ENSG00000090054.13	ENSG00000090054	SPTLC1	-0.0523619714903167	0.404229040796687	-1.65396723019429	0.0990217584525286	0.350944455106194	Exon	DLPFC
e483979	ENSG00000079459.12	ENSG00000079459	FDFT1	0.0425739043239284	3.52983410340608	1.65396271324803	0.0990226769173819	0.350944455106194	Exon	DLPFC
e253936	ENSG00000120756.12	ENSG00000120756	PLS1	0.12697691418917	-2.5949360378472	1.65395726579461	0.0990237845983785	0.350944728301772	Exon	DLPFC
e1123487	ENSG00000099977.13	ENSG00000099977	DDT	0.0561043199356259	1.5958375172305	1.653949850255	0.09902529248447	0.350945635399879	Exon	DLPFC
e492183	ENSG00000133872.13	ENSG00000133872	SARAF	0.0396406511454949	4.68816102006763	1.65393940128805	0.0990274172231157	0.350945635399879	Exon	DLPFC
e21042	ENSG00000116329.10	ENSG00000116329	OPRD1	0.15478004599311	-2.71720329955361	1.65393336225044	0.0990286452441008	0.350945635399879	Exon	DLPFC
e619312	ENSG00000247271.6	ENSG00000247271	ZBED5-AS1	-0.0684401370421394	0.043565203834796	-1.6539306966933	0.0990291872813866	0.350945635399879	Exon	DLPFC
e927174	ENSG00000170160.17	ENSG00000170160	CCDC144A	0.146954996032903	-1.33729856245807	1.65393066590786	0.0990291935415769	0.350945635399879	Exon	DLPFC
e889863	ENSG00000172775.16	ENSG00000172775	FAM192A	0.0531740135874621	0.908880877677771	1.65390105980892	0.0990352140602428	0.350958556424164	Exon	DLPFC
e993615	ENSG00000170558.8	ENSG00000170558	CDH2	0.058607758732102	-0.191897154757805	1.65389969280721	0.0990354920525938	0.350958556424164	Exon	DLPFC
e852924	ENSG00000131876.16	ENSG00000131876	SNRPA1	-0.0556552425273273	-0.0259258197758985	-1.65389753195895	0.0990359314822091	0.350958556424164	Exon	DLPFC
e803671	ENSG00000078304.19	ENSG00000078304	PPP2R5C	0.0545215554576799	1.05284165188683	1.65387853817139	0.0990397941218044	0.350965415282645	Exon	DLPFC
e880735	ENSG00000149925.17	ENSG00000149925	ALDOA	0.0522827763053233	1.98722137304987	1.65387787850377	0.0990399282761684	0.350965415282645	Exon	DLPFC
e750600	ENSG00000132963.7	ENSG00000132963	POMP	-0.104452737803674	-2.78371488933462	-1.65387237266955	0.0990410479846533	0.350965730849909	Exon	DLPFC
e397945	ENSG00000151914.19	ENSG00000151914	DST	-0.0807878702874316	0.742256985263339	-1.65385519646926	0.0990445411330936	0.350974456937727	Exon	DLPFC
e339502	ENSG00000127184.11	ENSG00000127184	COX7C	0.0528666550040054	3.68828068340802	1.65383846938124	0.0990479430398349	0.350982859523011	Exon	DLPFC
e796343	ENSG00000054983.16	ENSG00000054983	GALC	-0.0798980751445192	-0.987017712365341	-1.6538260932614	0.0990504601195446	0.350987165685297	Exon	DLPFC
e116868	ENSG00000115194.10	ENSG00000115194	SLC30A3	0.129398794627732	-0.400509216956373	1.65382032276736	0.0990516337515505	0.350987165685297	Exon	DLPFC
e675175	ENSG00000134910.12	ENSG00000134910	STT3A	-0.0571113105743732	0.414792712423831	-1.65381729082441	0.0990522504077721	0.350987165685297	Exon	DLPFC
e847734	ENSG00000181991.15	ENSG00000181991	MRPS11	0.0800489617323808	-1.38401944932052	1.6538094900771	0.0990538369885007	0.350989135329978	Exon	DLPFC
e700399	ENSG00000079387.13	ENSG00000079387	SENP1	-0.0911321909158827	-1.88061116386526	-1.65379409529959	0.0990569681658816	0.350992704316346	Exon	DLPFC
e875177	ENSG00000103365.15	ENSG00000103365	GGA2	0.0554475397267199	0.633662239353521	1.65378441618846	0.0990589368620258	0.350992704316346	Exon	DLPFC
e501450	ENSG00000185697.16	ENSG00000185697	MYBL1	-0.124619621558039	-2.95946164836158	-1.65378052744792	0.0990597278265971	0.350992704316346	Exon	DLPFC
e496144	ENSG00000083168.9	ENSG00000083168	KAT6A	-0.0488065239539243	0.792371163929834	-1.65377617344691	0.0990606134305269	0.350992704316346	Exon	DLPFC
e425196	ENSG00000164850.14	ENSG00000164850	GPER1	-0.0991765215092121	-1.2868802543903	-1.65377157729631	0.099061548294574	0.350992704316346	Exon	DLPFC
e1156321	ENSG00000172943.19	ENSG00000172943	PHF8	-0.128336249633631	-2.82767652691526	-1.65376629703142	0.0990626223172419	0.350992704316346	Exon	DLPFC
e822252	ENSG00000104131.12	ENSG00000104131	EIF3J	0.089220435569608	0.411749919813865	1.65376505012515	0.0990628759433022	0.350992704316346	Exon	DLPFC
e649420	ENSG00000006534.15	ENSG00000006534	ALDH3B1	-0.151900497618055	-3.05796232572766	-1.65375384155803	0.0990651558371036	0.350992704316346	Exon	DLPFC
e492303	ENSG00000127589.4	ENSG00000127589	TUBBP1	0.0777696371359999	-0.20005849030856	1.65375074562964	0.099065785576029	0.350992704316346	Exon	DLPFC
e703828	ENSG00000139624.12	ENSG00000139624	CERS5	0.0587202181122098	-0.601618665186821	1.6537493438102	0.0990660707194256	0.350992704316346	Exon	DLPFC
e687850	ENSG00000173391.8	ENSG00000173391	OLR1	-0.157065190954663	-0.550744186764192	-1.6537487952111	0.0990661823098754	0.350992704316346	Exon	DLPFC
e1002692	ENSG00000134444.13	ENSG00000134444	KIAA1468	0.0478843817587253	0.337823438822997	1.65372091057338	0.0990718544519998	0.351009148701234	Exon	DLPFC
e193343	ENSG00000168918.13	ENSG00000168918	INPP5D	-0.144975367427349	-2.23456935192021	-1.65371198006954	0.099073671101799	0.35101193297138	Exon	DLPFC
e102328	ENSG00000154358.20	ENSG00000154358	OBSCN	0.130154788138899	-2.59126415858142	1.65370174407725	0.0990757533478774	0.351012364437089	Exon	DLPFC
e923153	ENSG00000166579.15	ENSG00000166579	NDEL1	0.0534761765570384	0.193865061599127	1.65370124696708	0.0990758544728897	0.351012364437089	Exon	DLPFC
e702129	ENSG00000139636.15	ENSG00000139636	LMBR1L	0.0678346778456006	-1.00102732424394	1.65368392664108	0.0990793779249529	0.351021195493747	Exon	DLPFC
e511990	ENSG00000104412.7	ENSG00000104412	EMC2	-0.13055099866744	-2.94506184198931	-1.65367623505018	0.0990809426477871	0.351023086998069	Exon	DLPFC
e118205	ENSG00000163798.13	ENSG00000163798	SLC4A1AP	0.0663250487917161	-0.447668314671058	1.65364913011235	0.0990864568424437	0.351038970471291	Exon	DLPFC
e788889	ENSG00000072121.15	ENSG00000072121	ZFYVE26	-0.0630171449431239	-0.685354982132961	-1.65363472608026	0.0990893872808018	0.351042571978392	Exon	DLPFC
e235984	ENSG00000044524.10	ENSG00000044524	EPHA3	0.0950383241758813	-0.353655726033042	1.65363175032608	0.0990899926938436	0.351042571978392	Exon	DLPFC
e749685	ENSG00000139496.15	ENSG00000139496	NUP58	0.0402296172713345	0.793081083966871	1.65362893202343	0.0990905660763261	0.351042571978392	Exon	DLPFC
e124035	ENSG00000138032.20	ENSG00000138032	PPM1B	-0.0482811261930849	1.53401043340933	-1.65358955206512	0.0990985781903591	0.351057881716156	Exon	DLPFC
e1021993	ENSG00000129353.14	ENSG00000129353	SLC44A2	-0.082166171024467	-1.05527049704374	-1.65358476156362	0.0990995528851242	0.351057881716156	Exon	DLPFC
e506776	ENSG00000079102.16	ENSG00000079102	RUNX1T1	0.138390740694696	-2.90631823480392	1.65358213185154	0.0991000879402219	0.351057881716156	Exon	DLPFC
e1154937	ENSG00000179222.17	ENSG00000179222	MAGED1	0.050449670705716	3.8602469571595	1.65358212175829	0.0991000899938512	0.351057881716156	Exon	DLPFC
e676963	ENSG00000084234.16	ENSG00000084234	APLP2	0.0453194474094854	2.91320965613728	1.65357250269944	0.0991020471580825	0.351057881716156	Exon	DLPFC
e363491	ENSG00000118322.12	ENSG00000118322	ATP10B	-0.163350022255988	-1.93498773370066	-1.65357222390059	0.0991021038850027	0.351057881716156	Exon	DLPFC
e466894	ENSG00000196937.10	ENSG00000196937	FAM3C	0.0776583109209536	2.67503904341129	1.65356702618646	0.099103161463402	0.351057881716156	Exon	DLPFC
e469881	ENSG00000186591.11	ENSG00000186591	UBE2H	-0.0474333384415818	0.891971547787978	-1.65356681926198	0.0991032035664949	0.351057881716156	Exon	DLPFC
e231244	ENSG00000136068.14	ENSG00000136068	FLNB	-0.0803568341276965	-0.825397719622706	-1.65355850625625	0.0991048950323574	0.351057881716156	Exon	DLPFC
e421361	ENSG00000120438.11	ENSG00000120438	TCP1	0.0509665639213675	2.27906569979558	1.65355539234738	0.0991055286323153	0.351057881716156	Exon	DLPFC
e55284	ENSG00000168710.17	ENSG00000168710	AHCYL1	-0.0581257386817161	3.28409745519119	-1.6535516483452	0.0991062904442693	0.351057881716156	Exon	DLPFC
e956011	ENSG00000159199.13	ENSG00000159199	ATP5G1	0.0603804739374722	2.40326171834452	1.65354688942915	0.0991072587729012	0.351057881716156	Exon	DLPFC
e621531	ENSG00000006071.12	ENSG00000006071	ABCC8	0.0849424944912526	0.0240637948142566	1.65353264272428	0.0991101576910138	0.351064498443753	Exon	DLPFC
e986031	ENSG00000132199.18	ENSG00000132199	ENOSF1	-0.180400267453972	-2.68139213672732	-1.65350143912012	0.099116507234767	0.35108333759077	Exon	DLPFC
e645215	ENSG00000172803.17	ENSG00000172803	SNX32	0.0856360608960968	-0.471123175359436	1.65349459775189	0.0991178994113369	0.351084616900308	Exon	DLPFC
e888593	ENSG00000125124.11	ENSG00000125124	BBS2	-0.0501811889242026	2.4332652953305	-1.65346738173799	0.0991234378588036	0.351096267611802	Exon	DLPFC
e769518	ENSG00000129562.10	ENSG00000129562	DAD1	-0.0548427806596104	1.21068068347783	-1.65346269308316	0.0991243920231484	0.351096267611802	Exon	DLPFC
e50520	ENSG00000137962.12	ENSG00000137962	ARHGAP29	-0.0732522574346348	1.78757462615512	-1.65346185241356	0.0991245631043298	0.351096267611802	Exon	DLPFC
e831672	ENSG00000103657.13	ENSG00000103657	HERC1	0.0350855301271728	3.76474290775799	1.65345816855479	0.0991253127939312	0.351096267611802	Exon	DLPFC
e2000	ENSG00000224051.6	ENSG00000224051	CPTP	0.0694171921439059	-1.0498812904473	1.65344112749344	0.0991287808216455	0.351098352732714	Exon	DLPFC
e1134764	ENSG00000100226.15	ENSG00000100226	GTPBP1	-0.0699794265339035	-0.561951611281948	-1.65344023895169	0.099128961651512	0.351098352732714	Exon	DLPFC
e779394	ENSG00000179454.13	ENSG00000179454	KLHL28	0.0429767823189703	3.87238719375673	1.65342652841468	0.0991317519586315	0.351098352732714	Exon	DLPFC
e1082886	ENSG00000089091.16	ENSG00000089091	DZANK1	0.0944162147564761	-2.41034810378848	1.65341735229247	0.0991336194771084	0.351098352732714	Exon	DLPFC
e451144	ENSG00000085563.14	ENSG00000085563	ABCB1	-0.090541317571877	-0.769949653959491	-1.65341579628696	0.0991339361571431	0.351098352732714	Exon	DLPFC
e815428	ENSG00000137801.10	ENSG00000137801	THBS1	-0.207626389143328	-2.81056733941251	-1.65341335307751	0.099134433403582	0.351098352732714	Exon	DLPFC
e594813	ENSG00000236552.2	ENSG00000236552	RPL13AP5	-0.0652264878034504	2.10788206753433	-1.6534093361096	0.0991352509485566	0.351098352732714	Exon	DLPFC
e317563	ENSG00000164305.18	ENSG00000164305	CASP3	-0.112620063192595	-2.58799063616684	-1.65340277933593	0.0991365854137808	0.351098352732714	Exon	DLPFC
e89544	ENSG00000118197.13	ENSG00000118197	DDX59	-0.144582929728156	-2.85832761335204	-1.6534019959903	0.099136744844908	0.351098352732714	Exon	DLPFC
e1124691	ENSG00000100068.11	ENSG00000100068	LRP5L	0.0991424058319332	-1.92289364257973	1.65340064740017	0.0991370193184136	0.351098352732714	Exon	DLPFC
e1106924	ENSG00000159082.17	ENSG00000159082	SYNJ1	0.07645955905958	3.61499547345137	1.65339954834094	0.0991372430062783	0.351098352732714	Exon	DLPFC
e567361	ENSG00000151632.17	ENSG00000151632	AKR1C2	0.112060719951981	-1.04771368348489	1.65339078249262	0.0991390271046742	0.351101019664974	Exon	DLPFC
e316825	ENSG00000038002.8	ENSG00000038002	AGA	-0.118582165935982	-1.96070155383205	-1.65338316511724	0.0991405774771973	0.35110139684156	Exon	DLPFC
e419315	ENSG00000131018.22	ENSG00000131018	SYNE1	0.105719870422164	-1.65698511761641	1.65338012756586	0.099141195718683	0.35110139684156	Exon	DLPFC
e445036	ENSG00000009950.15	ENSG00000009950	MLXIPL	0.126254423349378	-1.91741026657271	1.65336171618877	0.0991449431048394	0.351110872916791	Exon	DLPFC
e996236	ENSG00000101489.19	ENSG00000101489	CELF4	0.089063317488242	0.688421315308703	1.65335684953808	0.0991459336645655	0.351110872916791	Exon	DLPFC
e658069	ENSG00000137509.10	ENSG00000137509	PRCP	0.113318538127236	-2.30871861192098	1.65335035846719	0.0991472548716733	0.351111900335192	Exon	DLPFC
e1115153	ENSG00000215447.7	ENSG00000215447		0.161676565104272	-2.83793659175666	1.65333667447733	0.0991500401878475	0.351112514428472	Exon	DLPFC
e664184	ENSG00000152402.10	ENSG00000152402	GUCY1A2	0.0755720750017258	1.98826983784021	1.65333633498753	0.0991501092903066	0.351112514428472	Exon	DLPFC
e589968	ENSG00000122359.17	ENSG00000122359	ANXA11	0.0581910660083502	1.13965764095685	1.6533343096426	0.0991505215459505	0.351112514428472	Exon	DLPFC
e402115	ENSG00000083097.14	ENSG00000083097	DOPEY1	0.0441723196027811	0.970246080928941	1.6533219023883	0.0991530470522281	0.351116286667403	Exon	DLPFC
e264767	ENSG00000114770.16	ENSG00000114770	ABCC5	0.0561324341885939	1.43560726003921	1.6533189452553	0.0991536489865604	0.351116286667403	Exon	DLPFC
e528953	ENSG00000171843.15	ENSG00000171843	MLLT3	0.0529685516184121	0.0593603820325583	1.65330708956251	0.0991560622819725	0.351119993347517	Exon	DLPFC
e906796	ENSG00000131143.8	ENSG00000131143	COX4I1	0.0322821397422871	4.72245873030758	1.65330367198974	0.0991567579575833	0.351119993347517	Exon	DLPFC
e732143	ENSG00000075035.9	ENSG00000075035	WSCD2	0.130839330122385	-2.33223245205195	1.65327281802705	0.0991630387176154	0.351138582475664	Exon	DLPFC
e40916	ENSG00000231252.2	ENSG00000231252		-0.141535094004841	-2.82740256928306	-1.65326550971118	0.0991645264752707	0.351140199262928	Exon	DLPFC
e1077298	ENSG00000225377.5	ENSG00000225377	NRSN2-AS1	0.108605861772293	-2.47453242599382	1.65324073555866	0.0991695698954655	0.351152091206186	Exon	DLPFC
e773968	ENSG00000100938.17	ENSG00000100938	GMPR2	0.0488214331566683	0.645961702822854	1.65323888194031	0.0991699472557387	0.351152091206186	Exon	DLPFC
e947123	ENSG00000168610.14	ENSG00000168610	STAT3	-0.0636839489233315	1.25227146906355	-1.65322230038047	0.099173322986704	0.351157303310423	Exon	DLPFC
e794829	ENSG00000009830.11	ENSG00000009830	POMT2	-0.0827973300172469	-1.66880071561438	-1.65322152097663	0.0991734816626827	0.351157303310423	Exon	DLPFC
e347960	ENSG00000145794.16	ENSG00000145794	MEGF10	-0.104671408769328	0.0495887936362073	-1.65320355665346	0.0991771390099798	0.351166601906089	Exon	DLPFC
e553103	ENSG00000136859.9	ENSG00000136859	ANGPTL2	-0.159054310415497	-1.99299536938151	-1.6531875629147	0.0991803952579687	0.351174480109959	Exon	DLPFC
e352316	ENSG00000031003.10	ENSG00000031003	FAM13B	0.0450631831613205	1.60771470648982	1.65314211173381	0.0991896493666611	0.351203594944908	Exon	DLPFC
e77112	ENSG00000132716.18	ENSG00000132716	DCAF8	-0.054628683665523	1.24267572464262	-1.65312408541988	0.099193319814282	0.351210120002011	Exon	DLPFC
e598903	ENSG00000076685.18	ENSG00000076685	NT5C2	-0.0495873156094501	0.967322454856878	-1.6531198782873	0.0991941764698474	0.351210120002011	Exon	DLPFC
e353772	ENSG00000280987.3	ENSG00000280987		0.0363533922332414	3.28417171999825	1.65311306479272	0.0991955638449461	0.351210120002011	Exon	DLPFC
e91900	ENSG00000143847.15	ENSG00000143847	PPFIA4	0.0979167898752885	0.946381136897653	1.65310820132635	0.0991965541615682	0.351210120002011	Exon	DLPFC
e1106859	ENSG00000159082.17	ENSG00000159082	SYNJ1	0.0771810625462885	5.42149181294788	1.65310763469031	0.0991966695425627	0.351210120002011	Exon	DLPFC
e418660	ENSG00000131018.22	ENSG00000131018	SYNE1	0.057935484185802	1.80422767484078	1.65310267001875	0.0991976804760677	0.351210120002011	Exon	DLPFC
e415040	ENSG00000135525.18	ENSG00000135525	MAP7	-0.0859094203616742	1.7564164543606	-1.6530952701481	0.0991991872934173	0.351211803290444	Exon	DLPFC
e1106831	ENSG00000159082.17	ENSG00000159082	SYNJ1	0.0771812307589785	5.42149918548539	1.65308786598152	0.0992006950038944	0.351213489705934	Exon	DLPFC
e906758	ENSG00000131143.8	ENSG00000131143	COX4I1	0.0322920246266178	4.72230287321018	1.65306805390335	0.0992047294277884	0.351224121654836	Exon	DLPFC
e151578	ENSG00000155052.14	ENSG00000155052	CNTNAP5	0.0583831886269993	1.28483958855628	1.65305694772101	0.0992069910878959	0.35122847716041	Exon	DLPFC
e874469	ENSG00000103319.11	ENSG00000103319	EEF2K	0.0757013095778069	-1.09698055722559	1.65304378549416	0.0992096714938816	0.351231326786498	Exon	DLPFC
e197567	ENSG00000122085.16	ENSG00000122085	MTERF4	-0.10129970569099	-1.73182181649876	-1.65304286543516	0.0992098588603692	0.351231326786498	Exon	DLPFC
e1062859	ENSG00000177380.13	ENSG00000177380	PPFIA3	0.0831054904310733	0.706172652667464	1.65302025060709	0.0992144643725496	0.351243979902969	Exon	DLPFC
e959693	ENSG00000108848.15	ENSG00000108848	LUC7L3	0.0506902731110182	1.73554123170098	1.65301291998639	0.0992159572910162	0.351245613511879	Exon	DLPFC
e1084748	ENSG00000101004.14	ENSG00000101004	NINL	0.113608004207877	-2.48536767752593	1.65297611084766	0.0992234539328825	0.351268501324983	Exon	DLPFC
e310313	ENSG00000170365.9	ENSG00000170365	SMAD1	-0.0685579526734638	-0.25535648352218	-1.65296672726305	0.0992253650899569	0.351271615267935	Exon	DLPFC
e1059919	ENSG00000105419.17	ENSG00000105419	MEIS3	0.0886560256545811	0.468438989084249	1.65295089794502	0.0992285891180573	0.3512729173137	Exon	DLPFC
e314912	ENSG00000137628.16	ENSG00000137628	DDX60	-0.16235569242376	-3.04554894231907	-1.6529472511792	0.0992293318830816	0.3512729173137	Exon	DLPFC
e1049755	ENSG00000105202.7	ENSG00000105202	FBL	-0.0563559637007433	-0.412899585110429	-1.65294630835748	0.0992295239156056	0.3512729173137	Exon	DLPFC
e1125596	ENSG00000128294.15	ENSG00000128294	TPST2	0.110387810358767	-1.43209158333507	1.65293994160534	0.0992308206939921	0.3512729173137	Exon	DLPFC
e977759	ENSG00000078687.17	ENSG00000078687	TNRC6C	-0.0594204115211183	-0.397470286575678	-1.65293959798048	0.0992308906837992	0.3512729173137	Exon	DLPFC
e315541	ENSG00000137601.15	ENSG00000137601	NEK1	0.0666561407535752	-0.67789525888234	1.65292545487201	0.0992337713986014	0.351279463171859	Exon	DLPFC
e170185	ENSG00000155657.25	ENSG00000155657	TTN	-0.144609116631663	-2.51034915525258	-1.65291967470552	0.0992349487411938	0.351279979157809	Exon	DLPFC
e843491	ENSG00000041357.15	ENSG00000041357	PSMA4	0.0498846802662167	1.27144199115709	1.65290325011195	0.0992382942722913	0.351282961025484	Exon	DLPFC
e288081	ENSG00000109180.14	ENSG00000109180	OCIAD1	0.0517999963334904	2.83764066785924	1.65290142183774	0.0992386666796815	0.351282961025484	Exon	DLPFC
e282154	ENSG00000178177.15	ENSG00000178177	LCORL	-0.0541639114402758	2.12288776335779	-1.65290034574794	0.0992388858725959	0.351282961025484	Exon	DLPFC
e348175	ENSG00000064651.13	ENSG00000064651	SLC12A2	-0.0920743426542343	1.31211378333659	-1.65288389395301	0.0992422370509672	0.351291171755155	Exon	DLPFC
e36087	ENSG00000132122.11	ENSG00000132122	SPATA6	-0.0842745232382906	-0.845384165445815	-1.652863019551	0.0992464892308825	0.351299421986327	Exon	DLPFC
e769886	ENSG00000157227.12	ENSG00000157227	MMP14	-0.164418478492079	-2.82981448560673	-1.65286232323691	0.0992466310747215	0.351299421986327	Exon	DLPFC
e519322	ENSG00000181790.10	ENSG00000181790	ADGRB1	0.0979931406806553	0.0647337400688224	1.65284449552316	0.0992502627546137	0.351308625158804	Exon	DLPFC
e887231	ENSG00000177200.15	ENSG00000177200	CHD9	0.0457387028601887	0.706026648628233	1.6528291380483	0.0992533913080345	0.351314110330331	Exon	DLPFC
e955015	ENSG00000108465.14	ENSG00000108465	CDK5RAP3	-0.048779730376296	1.43125633501947	-1.65282523404441	0.0992541866261659	0.351314110330331	Exon	DLPFC
e254710	ENSG00000188313.12	ENSG00000188313	PLSCR1	-0.130393031416751	-1.54308362515279	-1.6528191725498	0.0992554214753638	0.351314110330331	Exon	DLPFC
e1106794	ENSG00000159082.17	ENSG00000159082	SYNJ1	0.0771688692045515	5.42159686043333	1.65281627772051	0.099256011215055	0.351314110330331	Exon	DLPFC
e773738	ENSG00000254505.9	ENSG00000254505	CHMP4A	0.0816113619825901	-1.22771453601987	1.65281156744684	0.099256970806255	0.351314110330331	Exon	DLPFC
e205418	ENSG00000154767.14	ENSG00000154767	XPC	-0.0624946920733966	-0.147537374465528	-1.65280044091271	0.0992592375669663	0.351318481776622	Exon	DLPFC
e637274	ENSG00000149485.17	ENSG00000149485	FADS1	-0.0850736631425466	0.197385419875172	-1.65278416535717	0.0992625533902758	0.351326566149162	Exon	DLPFC
e1033620	ENSG00000130477.15	ENSG00000130477	UNC13A	0.111176420578379	-0.0518842741530402	1.65276023941431	0.0992674279902097	0.351334198746718	Exon	DLPFC
e1033707	ENSG00000130477.15	ENSG00000130477	UNC13A	0.111176420578379	-0.0518842741530402	1.65276023941431	0.0992674279902097	0.351334198746718	Exon	DLPFC
e410620	ENSG00000111906.17	ENSG00000111906	HDDC2	0.0658143024031489	-0.188758788035905	1.65275838850814	0.0992678050962825	0.351334198746718	Exon	DLPFC
e238367	ENSG00000170017.12	ENSG00000170017	ALCAM	-0.145327353316165	-2.48644504323089	-1.65274991898161	0.0992695307034739	0.351336654495985	Exon	DLPFC
e407677	ENSG00000168438.14	ENSG00000168438	CDC40	0.0715769283651014	-0.0992197530719266	1.65273596987564	0.0992723727893041	0.351340492269915	Exon	DLPFC
e75094	ENSG00000143294.14	ENSG00000143294	PRCC	-0.0527381323415611	0.0384828100650557	-1.65273446907813	0.0992726785758927	0.351340492269915	Exon	DLPFC
e19398	ENSG00000117713.18	ENSG00000117713	ARID1A	-0.0718025552028838	-0.426207874899511	-1.65272205447894	0.0992752080719468	0.351344556621155	Exon	DLPFC
e880877	ENSG00000149925.17	ENSG00000149925	ALDOA	0.059612410527931	3.25236590090841	1.65271870513674	0.0992758905150587	0.351344556621155	Exon	DLPFC
e185148	ENSG00000163466.15	ENSG00000163466	ARPC2	0.0408321060368563	2.29707441109925	1.65269960992426	0.0992797813198721	0.351354674846506	Exon	DLPFC
e1050562	ENSG00000105223.19	ENSG00000105223	PLD3	0.0696743479469001	2.17543724072285	1.6526905629358	0.0992816247599965	0.35135475137284	Exon	DLPFC
e618711	ENSG00000133805.15	ENSG00000133805	AMPD3	-0.0947977822706865	-1.00542260262186	-1.65268937635302	0.0992818665435162	0.35135475137284	Exon	DLPFC
e455840	ENSG00000241468.7	ENSG00000241468	ATP5J2	0.0694894099733536	1.71923164084665	1.65267059509154	0.0992856935618672	0.351359360788853	Exon	DLPFC
e488243	ENSG00000168487.17	ENSG00000168487	BMP1	-0.116432064352243	-2.87307593103266	-1.65266923658361	0.0992859703867708	0.351359360788853	Exon	DLPFC
e786328	ENSG00000054654.15	ENSG00000054654	SYNE2	-0.117789543743407	-2.51245751745912	-1.6526677934277	0.0992862644611789	0.351359360788853	Exon	DLPFC
e153031	ENSG00000136699.19	ENSG00000136699	SMPD4	-0.103001897067515	-1.29464186547303	-1.65266137047051	0.099287573286882	0.351360341083375	Exon	DLPFC
e418617	ENSG00000131018.22	ENSG00000131018	SYNE1	0.052617342387466	2.1736483331947	1.6526541080128	0.0992890531968374	0.351360344868772	Exon	DLPFC
e1011521	ENSG00000105325.13	ENSG00000105325	FZR1	-0.054982017587987	-0.563534071345175	-1.65265123824562	0.0992896379895578	0.351360344868772	Exon	DLPFC
e1177506	ENSG00000130830.14	ENSG00000130830	MPP1	0.0523435809663281	0.605739482283541	1.65264525778994	0.099290856678108	0.351361006153752	Exon	DLPFC
e97831	ENSG00000136636.12	ENSG00000136636	KCTD3	-0.0536956726508084	1.10444295549166	-1.65263722684419	0.0992924932313938	0.351363146109463	Exon	DLPFC
e191952	ENSG00000135931.17	ENSG00000135931	ARMC9	0.0749677006414482	0.739167257891956	1.65263152355681	0.099293655465508	0.351363607580173	Exon	DLPFC
e1149752	ENSG00000182220.14	ENSG00000182220	ATP6AP2	0.0517245921748253	2.69201599449005	1.65262076024449	0.0992958488773617	0.351363745682531	Exon	DLPFC
e1090278	ENSG00000149639.14	ENSG00000149639	SOGA1	-0.081005568353822	-1.18966535302551	-1.65262066445246	0.0992958683986059	0.351363745682531	Exon	DLPFC
e237320	ENSG00000154174.7	ENSG00000154174	TOMM70	0.0556202951319689	1.57306668445315	1.65261553838252	0.0992969130334633	0.351363745682531	Exon	DLPFC
e569280	ENSG00000148429.14	ENSG00000148429	USP6NL	0.0704444646111085	-1.30050380161913	1.65261107906699	0.099297821798507	0.351363745682531	Exon	DLPFC
e1065879	ENSG00000213024.11	ENSG00000213024	NUP62	-0.051506064278432	0.160374679546461	-1.65260153018002	0.0992997677910183	0.351366980410702	Exon	DLPFC
e1107993	ENSG00000205726.14	ENSG00000205726	ITSN1	0.0740753798353306	0.0415028914251867	1.65259436366792	0.0993012282932328	0.351368497207741	Exon	DLPFC
e300900	ENSG00000164035.9	ENSG00000164035	EMCN	-0.146856908413084	-2.99172293516994	-1.65256340790795	0.0993075371325422	0.351386711170102	Exon	DLPFC
e472223	ENSG00000157680.15	ENSG00000157680	DGKI	0.0895820482844796	-1.53579718282424	1.65255875403437	0.0993084856280837	0.351386711170102	Exon	DLPFC
e246467	ENSG00000163870.14	ENSG00000163870	TPRA1	-0.0654441698846877	-0.797426796824235	-1.65254866170228	0.0993105425486018	0.351386711170102	Exon	DLPFC
e359723	ENSG00000070808.15	ENSG00000070808	CAMK2A	0.106874893891603	3.86712898360085	1.65254508375495	0.0993112717790637	0.351386711170102	Exon	DLPFC
e1085377	ENSG00000101294.16	ENSG00000101294	HM13	0.0504890695999967	0.0523886303758001	1.65254379099183	0.0993115352614278	0.351386711170102	Exon	DLPFC
e226624	ENSG00000164086.9	ENSG00000164086	DUSP7	-0.0606500090344795	1.58569398198789	-1.6525270304033	0.0993149513436089	0.351395146880643	Exon	DLPFC
e1118829	ENSG00000070010.18	ENSG00000070010	UFD1L	-0.0569341360841636	-0.2603978606231	-1.65249607256792	0.0993212613045687	0.351413821401849	Exon	DLPFC
e670402	ENSG00000095139.13	ENSG00000095139	ARCN1	-0.0389872620624504	1.00642156892199	-1.6524875982589	0.0993229886311784	0.351415341933129	Exon	DLPFC
e645916	ENSG00000087365.15	ENSG00000087365	SF3B2	-0.0503074691115897	0.0645452802169077	-1.65248209178295	0.0993241110344044	0.351415341933129	Exon	DLPFC
e873774	ENSG00000180747.15	ENSG00000180747	SMG1P3	-0.0714670654136125	1.41383204764219	-1.65247366655488	0.0993258283962098	0.351415341933129	Exon	DLPFC
e997641	ENSG00000078043.15	ENSG00000078043	PIAS2	0.048794140780951	0.0270839190310339	1.65247091620146	0.0993263890214259	0.351415341933129	Exon	DLPFC
e28574	ENSG00000168389.17	ENSG00000168389	MFSD2A	-0.120571586598453	-1.59613312165631	-1.65246828878098	0.0993269245906665	0.351415341933129	Exon	DLPFC
e863205	ENSG00000213918.10	ENSG00000213918	DNASE1	0.0936890236717717	-2.29896876448624	1.65246358736609	0.0993278829254263	0.351415341933129	Exon	DLPFC
e45450	ENSG00000137955.15	ENSG00000137955	RABGGTB	-0.0437835147460411	1.40444514894972	-1.65244327569571	0.0993320233343288	0.351426339237469	Exon	DLPFC
e175426	ENSG00000128641.18	ENSG00000128641	MYO1B	0.0687141672038342	-0.11642033908897	1.65243802701285	0.0993330932684874	0.351426473406734	Exon	DLPFC
e539662	ENSG00000196781.14	ENSG00000196781	TLE1	0.0654052301586128	-0.997335606584534	1.65241742146531	0.0993372937600067	0.351437682928532	Exon	DLPFC
e1073673	ENSG00000129990.14	ENSG00000129990	SYT5	0.111183621162906	0.402117624151883	1.65241010898632	0.0993387844610413	0.35143802933109	Exon	DLPFC
e651344	ENSG00000162105.17	ENSG00000162105	SHANK2	0.127910411242846	-1.73181105827015	1.65240681601142	0.0993394557633309	0.35143802933109	Exon	DLPFC
e536902	ENSG00000107242.17	ENSG00000107242	PIP5K1B	0.0874609239497585	0.637995338281294	1.65239550262087	0.0993417621265518	0.351442537503181	Exon	DLPFC
e250679	ENSG00000114019.14	ENSG00000114019	AMOTL2	-0.173666062640215	-2.73452594334834	-1.65237723678702	0.0993454859149013	0.351450475492574	Exon	DLPFC
e505662	ENSG00000176623.11	ENSG00000176623	RMDN1	-0.0686566980713505	-0.154688513339858	-1.65237437126208	0.0993460701090789	0.351450475492574	Exon	DLPFC
e667081	ENSG00000149292.16	ENSG00000149292	TTC12	-0.110898478236293	-1.1806809510512	-1.65236542095485	0.0993478948247161	0.351453279517565	Exon	DLPFC
e338471	ENSG00000039319.16	ENSG00000039319	ZFYVE16	-0.0853920408461353	0.647152162904135	-1.65235800368675	0.0993494070171869	0.351454345709202	Exon	DLPFC
e54943	ENSG00000213366.12	ENSG00000213366	GSTM2	-0.0697845982037384	0.445342912570404	-1.65235381791375	0.0993502603980709	0.351454345709202	Exon	DLPFC
e156049	ENSG00000121964.14	ENSG00000121964	GTDC1	0.11202560494084	-1.55350900481412	1.65233875230738	0.0993533319702659	0.351457909295438	Exon	DLPFC
e156083	ENSG00000121964.14	ENSG00000121964	GTDC1	0.11202560494084	-1.55350900481412	1.65233875230738	0.0993533319702659	0.351457909295438	Exon	DLPFC
e1137249	ENSG00000100167.19	ENSG00000100167	SEPT3	0.0741255186761843	2.45092147880923	1.65232364626958	0.0993564118620104	0.351465153180036	Exon	DLPFC
e578481	ENSG00000279058.1	ENSG00000279058	AGAP14P	0.191016699865251	-2.85432942419573	1.6522839466065	0.0993645063852486	0.351490135577242	Exon	DLPFC
e888690	ENSG00000087250.8	ENSG00000087250	MT3	-0.0544639787799749	5.27522707031522	-1.65227647004244	0.0993660308709515	0.351491876969663	Exon	DLPFC
e102051	ENSG00000143774.16	ENSG00000143774	GUK1	0.0379914756160071	2.42660961142857	1.6522665507912	0.0993680534541662	0.351495380250069	Exon	DLPFC
e713029	ENSG00000170581.13	ENSG00000170581	STAT2	-0.0681732868642191	0.786175588649791	-1.65224801635974	0.0993718328026276	0.351496396400386	Exon	DLPFC
e519522	ENSG00000180155.18	ENSG00000180155	LYNX1	0.0760919756088785	1.999295920316	1.65224264683083	0.0993729277226235	0.351496396400386	Exon	DLPFC
e257045	ENSG00000114805.16	ENSG00000114805	PLCH1	0.0873880035970749	-0.653139893383499	1.65224013246002	0.0993734404403622	0.351496396400386	Exon	DLPFC
e425756	ENSG00000106266.9	ENSG00000106266	SNX8	-0.0768717541065189	-1.62457425368919	-1.65223779035357	0.0993739180327337	0.351496396400386	Exon	DLPFC
e112588	ENSG00000079785.14	ENSG00000079785	DDX1	0.0583426180467263	1.83338385281114	1.65223679697319	0.0993741205991859	0.351496396400386	Exon	DLPFC
e1072324	ENSG00000186818.12	ENSG00000186818	LILRB4	-0.177603388939582	-1.88916787397087	-1.65223476958875	0.0993745340169453	0.351496396400386	Exon	DLPFC
e814172	ENSG00000140199.11	ENSG00000140199	SLC12A6	-0.0539191328715157	-0.533267160766678	-1.65222259409724	0.099377016833277	0.351498446691803	Exon	DLPFC
e575106	ENSG00000148516.21	ENSG00000148516	ZEB1	0.0626915519630728	-0.251129085347249	1.65221727567678	0.0993781013768528	0.351498446691803	Exon	DLPFC
e1084794	ENSG00000170191.4	ENSG00000170191	NANP	0.0451986032012297	1.06263109364857	1.65221674135004	0.0993782103384178	0.351498446691803	Exon	DLPFC
e936376	ENSG00000108582.11	ENSG00000108582	CPD	-0.0522345287025438	1.00609737768238	-1.65219947749823	0.0993817308881275	0.351506788793816	Exon	DLPFC
e59057	ENSG00000163399.15	ENSG00000163399	ATP1A1	0.0701992848548848	2.96260023731085	1.65219462243164	0.0993827209808516	0.351506788793816	Exon	DLPFC
e1044228	ENSG00000161277.10	ENSG00000161277	THAP8	-0.108631683363795	-2.48242522235966	-1.65218830296257	0.0993840097207118	0.351506788793816	Exon	DLPFC
e1095705	ENSG00000124151.18	ENSG00000124151	NCOA3	-0.0583082618696407	-0.836022563598882	-1.65218492860439	0.0993846978646817	0.351506788793816	Exon	DLPFC
e230330	ENSG00000163946.13	ENSG00000163946	FAM208A	0.0483948243201214	0.85792503052533	1.65217912468462	0.0993858814860754	0.351507324175355	Exon	DLPFC
e315394	ENSG00000137601.15	ENSG00000137601	NEK1	0.052865618342339	0.686835862611148	1.65217204295407	0.0993873257128928	0.351508781243727	Exon	DLPFC
e676529	ENSG00000170322.14	ENSG00000170322	NFRKB	0.070922339125208	-1.53502296196955	1.65216395019874	0.0993889761456489	0.351510967574476	Exon	DLPFC
e1006196	ENSG00000099866.14	ENSG00000099866	MADCAM1	0.126586999334434	-1.97947708925681	1.65215876620807	0.0993900333778334	0.351511055897347	Exon	DLPFC
e544742	ENSG00000197816.13	ENSG00000197816	CCDC180	0.106437054659871	-2.55040478986698	1.65215111989285	0.0993915927972679	0.351512581252607	Exon	DLPFC
e528876	ENSG00000137145.20	ENSG00000137145	DENND4C	-0.0536561768522686	0.342594865402683	-1.65214652846532	0.0993925292003797	0.351512581252607	Exon	DLPFC
e52110	ENSG00000162695.11	ENSG00000162695	SLC30A7	-0.136921376111243	-2.99935030933748	-1.65211083230735	0.0993998095288184	0.351530795879233	Exon	DLPFC
e832733	ENSG00000103707.9	ENSG00000103707	MTFMT	0.0787481662023627	-1.17605942982488	1.65210125100357	0.0994017637345005	0.351530795879233	Exon	DLPFC
e938046	ENSG00000108666.9	ENSG00000108666	C17orf75	0.0546681529344663	-0.166346322008533	1.65209894160369	0.0994022347650182	0.351530795879233	Exon	DLPFC
e488624	ENSG00000120896.13	ENSG00000120896	SORBS3	-0.109024970269033	-2.19074765968734	-1.65209807477582	0.0994024115656887	0.351530795879233	Exon	DLPFC
e5822	ENSG00000069424.14	ENSG00000069424	KCNAB2	0.0951697474748599	1.17192434922178	1.65209596887167	0.0994028410929186	0.351530795879233	Exon	DLPFC
e593635	ENSG00000231829.2	ENSG00000231829		-0.143699144662525	-2.50676774425887	-1.65208426250029	0.0994052287905641	0.351532186076472	Exon	DLPFC
e891575	ENSG00000070761.7	ENSG00000070761	CFAP20	0.0503435555217689	0.253173172040966	1.65208391905084	0.0994052988431477	0.351532186076472	Exon	DLPFC
e192129	ENSG00000144524.17	ENSG00000144524	COPS7B	-0.0534884603297187	-0.772182872555762	-1.65207503049276	0.0994071118353882	0.351534946776096	Exon	DLPFC
e1087619	ENSG00000131069.19	ENSG00000131069	ACSS2	-0.0730914293789295	-0.965634315184709	-1.65206413369444	0.0994093344829691	0.351538079932187	Exon	DLPFC
e780705	ENSG00000125375.14	ENSG00000125375	ATP5S	-0.0582077276917308	3.4754837711872	-1.65205641891973	0.0994109081092014	0.351538079932187	Exon	DLPFC
e679749	ENSG00000166159.10	ENSG00000166159	LRTM2	0.131733142193189	-0.905497183809111	1.65205121975542	0.0994119686234106	0.351538079932187	Exon	DLPFC
e1123476	ENSG00000099977.13	ENSG00000099977	DDT	0.0560308716858387	1.59844288978671	1.65204213894793	0.0994138209284824	0.351538079932187	Exon	DLPFC
e705469	ENSG00000196876.14	ENSG00000196876	SCN8A	0.0937393272130867	1.85616655479217	1.65204081173204	0.0994140916565824	0.351538079932187	Exon	DLPFC
e390140	ENSG00000146192.14	ENSG00000146192	FGD2	-0.154454570948659	-1.41282970661691	-1.65203981229713	0.0994142955236638	0.351538079932187	Exon	DLPFC
e608534	ENSG00000185627.17	ENSG00000185627	PSMD13	0.031416944795444	2.87635334768028	1.65203525959452	0.099415224198885	0.351538079932187	Exon	DLPFC
e32083	ENSG00000117410.13	ENSG00000117410	ATP6V0B	0.055468712766236	2.59734052374642	1.65202871126884	0.0994165599600363	0.351539152841595	Exon	DLPFC
e168604	ENSG00000115966.16	ENSG00000115966	ATF2	0.0383642289522666	2.15989372786611	1.65202244799594	0.0994178375881132	0.351540020171021	Exon	DLPFC
e1099434	ENSG00000196074.12	ENSG00000196074	SYCP2	0.142153351061547	-3.00874385561571	1.65200926088493	0.0994205276341807	0.351545881719939	Exon	DLPFC
e79224	ENSG00000162747.9	ENSG00000162747	FCGR3B	-0.24763979338058	-2.58777564320712	-1.65199474917602	0.0994234879531055	0.351549048436434	Exon	DLPFC
e79229	ENSG00000162747.9	ENSG00000162747	FCGR3B	-0.24763979338058	-2.58777564320712	-1.65199474917602	0.0994234879531055	0.351549048436434	Exon	DLPFC
e820016	ENSG00000159459.11	ENSG00000159459	UBR1	0.0594474983304257	-0.726241931139363	1.65195580845914	0.0994314320213712	0.351573487083072	Exon	DLPFC
e297073	ENSG00000163625.15	ENSG00000163625	WDFY3	-0.0400111394429874	1.66480782666654	-1.65193238132672	0.0994362114988724	0.351586735856471	Exon	DLPFC
e934570	ENSG00000076604.14	ENSG00000076604	TRAF4	-0.112469066570334	-1.93023461677956	-1.65192620459539	0.0994374716730246	0.351587540924819	Exon	DLPFC
e540373	ENSG00000148053.15	ENSG00000148053	NTRK2	0.0701721337352514	2.98693956029818	1.65190333095535	0.0994421384549728	0.351600390816302	Exon	DLPFC
e100043	ENSG00000266618.1	ENSG00000266618	MIR4742	-0.125010250609795	-2.41124330552912	-1.65188690614107	0.0994454896270041	0.351608588849926	Exon	DLPFC
e144439	ENSG00000158417.10	ENSG00000158417	EIF5B	-0.0526194434216757	0.608184605906029	-1.65187877824875	0.0994471480028392	0.351610801570052	Exon	DLPFC
e387953	ENSG00000161896.11	ENSG00000161896	IP6K3	-0.229720046397932	-3.27611622929757	-1.6518667935072	0.0994495933519598	0.351614227862247	Exon	DLPFC
e238752	ENSG00000114439.18	ENSG00000114439	BBX	-0.0655725149648144	0.609802554257776	-1.65186390759941	0.0994501821955576	0.351614227862247	Exon	DLPFC
e261473	ENSG00000075420.12	ENSG00000075420	FNDC3B	-0.0999308038284922	-1.79484826828295	-1.65184979047137	0.0994530627091588	0.35161657101649	Exon	DLPFC
e48159	ENSG00000097033.14	ENSG00000097033	SH3GLB1	-0.0442469030563959	1.29837885891132	-1.65184927173592	0.0994531685552266	0.35161657101649	Exon	DLPFC
e241555	ENSG00000181722.16	ENSG00000181722	ZBTB20	-0.112243884109597	-1.56367997182838	-1.65184205606602	0.0994546408955914	0.35161657101649	Exon	DLPFC
e20066	ENSG00000000938.12	ENSG00000000938	FGR	-0.150734613772913	-1.94979786742294	-1.65184041768157	0.0994549752064932	0.35161657101649	Exon	DLPFC
e620956	ENSG00000166689.15	ENSG00000166689	PLEKHA7	-0.133198764557686	-2.97570207043502	-1.65182521665917	0.0994580770046392	0.351623886565286	Exon	DLPFC
e528955	ENSG00000171843.15	ENSG00000171843	MLLT3	0.0515111423882729	3.40260850846053	1.65181459956027	0.0994602434902626	0.351626097170092	Exon	DLPFC
e819025	ENSG00000214013.9	ENSG00000214013	GANC	-0.0748443153394069	-0.562457056940892	-1.65181203173906	0.0994607674759648	0.351626097170092	Exon	DLPFC
e810365	ENSG00000186297.11	ENSG00000186297	GABRA5	0.104591541297193	-1.20407897061852	1.65180692274932	0.0994618100152431	0.351626132319207	Exon	DLPFC
e637494	ENSG00000167994.11	ENSG00000167994	RAB3IL1	-0.133147179077004	-2.98554405772337	-1.65179569176163	0.0994641018387981	0.351630584001314	Exon	DLPFC
e82713	ENSG00000117533.14	ENSG00000117533	VAMP4	0.0703203789860247	-0.649717581029556	1.65178602334539	0.0994660748339892	0.35163064995669	Exon	DLPFC
e192102	ENSG00000187514.15	ENSG00000187514	PTMA	-0.0802175406149408	3.88104469446481	-1.65178547998722	0.0994661857158578	0.35163064995669	Exon	DLPFC
e834593	ENSG00000137764.19	ENSG00000137764	MAP2K5	0.0502388111826361	0.555202693890584	1.65177594059984	0.0994681324131132	0.351633881383093	Exon	DLPFC
e787565	ENSG00000070182.18	ENSG00000070182	SPTB	0.115823177962736	-0.477283634839129	1.65174793186951	0.0994738483148751	0.351650437273777	Exon	DLPFC
e121265	ENSG00000115825.9	ENSG00000115825	PRKD3	-0.0950792939063973	-1.15024257786286	-1.65173999715996	0.0994754676442618	0.351652511160098	Exon	DLPFC
e1025125	ENSG00000188033.9	ENSG00000188033	ZNF490	0.0617459772060845	-1.151027375907	1.65171144107647	0.0994812955944487	0.351666321349878	Exon	DLPFC
e585505	ENSG00000107736.19	ENSG00000107736	CDH23	-0.133929479300769	-2.34236024767842	-1.65171073499276	0.0994814397010325	0.351666321349878	Exon	DLPFC
e1131985	ENSG00000100345.20	ENSG00000100345	MYH9	-0.0599691193713163	0.697594602727428	-1.65169746277435	0.0994841484960472	0.351672246221517	Exon	DLPFC
e940693	ENSG00000275720.1	ENSG00000275720		0.114886588549313	-2.16754114869074	1.65166708905594	0.099490347846131	0.351689007157783	Exon	DLPFC
e632264	ENSG00000030066.13	ENSG00000030066	NUP160	-0.104246579106959	-2.2879420638213	-1.65165804567494	0.0994921936820644	0.351689007157783	Exon	DLPFC
e254355	ENSG00000181804.14	ENSG00000181804	SLC9A9	-0.140122703383102	-2.65313715512188	-1.65165688295827	0.0994924310050542	0.351689007157783	Exon	DLPFC
e532269	ENSG00000198722.14	ENSG00000198722	UNC13B	-0.0679838677567958	-0.641180176304423	-1.65165399189455	0.0994930211042476	0.351689007157783	Exon	DLPFC
e481587	ENSG00000283494.1	ENSG00000283494	DLGAP2	0.109418720565711	0.989417365750304	1.65163800855666	0.0994962835370499	0.35169688847095	Exon	DLPFC
e1083165	ENSG00000101310.14	ENSG00000101310	SEC23B	-0.0642890325643379	-0.615386709083198	-1.65161332554997	0.0995013218677452	0.351704533306421	Exon	DLPFC
e690011	ENSG00000151491.12	ENSG00000151491	EPS8	-0.0723155513468847	1.34658490750119	-1.65160721466811	0.0995025692612743	0.351704533306421	Exon	DLPFC
e476593	ENSG00000197362.14	ENSG00000197362	ZNF786	0.083319301555753	-1.35652398710491	1.65160578089417	0.0995028619344855	0.351704533306421	Exon	DLPFC
e850548	ENSG00000184056.14	ENSG00000184056	VPS33B	0.0556086034673789	-0.213953301000942	1.65159917367827	0.0995042106602689	0.351704533306421	Exon	DLPFC
e1011443	ENSG00000141905.17	ENSG00000141905	NFIC	-0.10861269919916	-2.39414780331928	-1.65159150469783	0.0995057761415785	0.351704533306421	Exon	DLPFC
e1107663	ENSG00000159147.17	ENSG00000159147	DONSON	-0.0666835867084297	-0.900087863127496	-1.65158950822478	0.0995061836880686	0.351704533306421	Exon	DLPFC
e520585	ENSG00000104529.17	ENSG00000104529	EEF1D	-0.0779211483465176	-0.673031287100855	-1.65158707359125	0.0995066806794846	0.351704533306421	Exon	DLPFC
e269745	ENSG00000114279.13	ENSG00000114279	FGF12	0.0841440186934565	1.53907371449625	1.65158693531781	0.0995067089058511	0.351704533306421	Exon	DLPFC
e728981	ENSG00000120800.4	ENSG00000120800	UTP20	-0.0947874059500278	-2.19189145846245	-1.65157032897292	0.099510098878822	0.351708295108092	Exon	DLPFC
e987274	ENSG00000082397.17	ENSG00000082397	EPB41L3	0.0493288589751334	3.51165880883501	1.65156736810675	0.0995107033115106	0.351708295108092	Exon	DLPFC
e574163	ENSG00000150054.18	ENSG00000150054	MPP7	0.105323318323652	-1.27569949643976	1.6515665430672	0.0995108717360182	0.351708295108092	Exon	DLPFC
e1164300	ENSG00000166707.10	ENSG00000166707	ZCCHC18	0.11176056355748	-2.26837991907518	1.65154580422956	0.0995151054608155	0.351715124810325	Exon	DLPFC
e707369	ENSG00000139631.18	ENSG00000139631	CSAD	0.057163138164393	-0.305673124586599	1.65154385381956	0.0995155036341989	0.351715124810325	Exon	DLPFC
e229979	ENSG00000157445.14	ENSG00000157445	CACNA2D3	0.0732582546844659	0.175067991322901	1.65153699670358	0.0995169035146485	0.351715124810325	Exon	DLPFC
e278899	ENSG00000152969.17	ENSG00000152969	JAKMIP1	0.101202786277474	-0.914106078850285	1.65153683984859	0.0995169355367862	0.351715124810325	Exon	DLPFC
e618724	ENSG00000110315.6	ENSG00000110315	RNF141	-0.0761884028050773	1.31930326301754	-1.65152722267096	0.0995188989109973	0.351717400438484	Exon	DLPFC
e339493	ENSG00000127184.11	ENSG00000127184	COX7C	0.0527893784990692	3.68833568026126	1.65152356741383	0.0995196451502947	0.351717400438484	Exon	DLPFC
e484020	ENSG00000079459.12	ENSG00000079459	FDFT1	0.0425206772448595	3.53094740430286	1.65151412467039	0.0995215729550457	0.351719192269156	Exon	DLPFC
e827343	ENSG00000137766.16	ENSG00000137766	UNC13C	0.089278037610257	0.773061518087288	1.65151096566557	0.0995222178955338	0.351719192269156	Exon	DLPFC
e906763	ENSG00000131143.8	ENSG00000131143	COX4I1	0.0322390499395832	4.72281137226189	1.65150286871898	0.0995238709784786	0.351721384125715	Exon	DLPFC
e731538	ENSG00000166046.10	ENSG00000166046	TCP11L2	-0.128009971525016	-1.17753083938065	-1.65149537232286	0.0995254014718858	0.351723142704893	Exon	DLPFC
e755277	ENSG00000136167.13	ENSG00000136167	LCP1	-0.187823581156582	-2.57552955645573	-1.65148872308418	0.0995267590221128	0.351724290072064	Exon	DLPFC
e130592	ENSG00000143971.7	ENSG00000143971	ETAA1	-0.071871110435985	-1.2515876335698	-1.65148076450006	0.0995283839160109	0.351726382189349	Exon	DLPFC
e998711	ENSG00000167306.19	ENSG00000167306	MYO5B	0.123738953107278	-2.20032380999568	1.65147351180809	0.0995298647073265	0.351727965019999	Exon	DLPFC
e453028	ENSG00000234545.7	ENSG00000234545	FAM133B	0.0767637758058245	0.185124505755408	1.65146669890409	0.0995312557226504	0.351728137303445	Exon	DLPFC
e313987	ENSG00000109756.8	ENSG00000109756	RAPGEF2	0.0415700262238584	1.6186251041481	1.65146315523687	0.0995319792521998	0.351728137303445	Exon	DLPFC
e332422	ENSG00000113595.14	ENSG00000113595	TRIM23	0.0963195000354726	-1.22548321785066	1.65143760642014	0.0995371958158958	0.351737536506002	Exon	DLPFC
e288763	ENSG00000282278.1	ENSG00000282278		-0.0742284509332762	-0.141850749358398	-1.65143492462765	0.0995377433976496	0.351737536506002	Exon	DLPFC
e45853	ENSG00000077254.14	ENSG00000077254	USP33	0.0479335975122827	1.12500324375418	1.65143043870478	0.0995386593611293	0.351737536506002	Exon	DLPFC
e1068207	ENSG00000142549.9	ENSG00000142549	IGLON5	0.148248087111596	-3.17887798642347	1.65142989325982	0.0995387707339158	0.351737536506002	Exon	DLPFC
e592107	ENSG00000165338.16	ENSG00000165338	HECTD2	0.073688311332668	-0.304617487673138	1.65141764484347	0.0995412717279612	0.351738966734871	Exon	DLPFC
e538560	ENSG00000099139.13	ENSG00000099139	PCSK5	-0.101823889743755	-2.18670698541371	-1.65139754597638	0.0995453758081618	0.351738966734871	Exon	DLPFC
e1078453	ENSG00000101365.20	ENSG00000101365	IDH3B	0.0944822892383757	-1.4388224196277	1.65139395272369	0.0995461095452548	0.351738966734871	Exon	DLPFC
e722571	ENSG00000175183.9	ENSG00000175183	CSRP2	-0.090361957608332	0.614588330660348	-1.65138950325716	0.0995470181260023	0.351738966734871	Exon	DLPFC
e662390	ENSG00000149972.10	ENSG00000149972	CNTN5	0.0992982365210119	-1.24008091978699	1.65138933383318	0.0995470527224985	0.351738966734871	Exon	DLPFC
e337719	ENSG00000085365.17	ENSG00000085365	SCAMP1	0.0389607864548882	2.65272070615118	1.65138125837837	0.0995487017472231	0.351738966734871	Exon	DLPFC
e633791	ENSG00000213593.9	ENSG00000213593	TMX2	-0.0357258214512091	1.99236877744048	-1.65138016481655	0.0995489250565107	0.351738966734871	Exon	DLPFC
e1006891	ENSG00000175221.14	ENSG00000175221	MED16	-0.0976091568061807	-2.05481610513844	-1.651372935542	0.0995504013106789	0.351738966734871	Exon	DLPFC
e707791	ENSG00000139637.13	ENSG00000139637	C12orf10	0.0512217240713879	0.550009326869206	1.65137079081003	0.0995508392790915	0.351738966734871	Exon	DLPFC
e1149942	ENSG00000182220.14	ENSG00000182220	ATP6AP2	0.0470806783501237	2.49106647115716	1.6513607728936	0.0995528850241357	0.351738966734871	Exon	DLPFC
e726299	ENSG00000028203.17	ENSG00000028203	VEZT	0.0314441322481962	2.49840780821801	1.65135726401611	0.0995536015751847	0.351738966734871	Exon	DLPFC
e510221	ENSG00000120963.11	ENSG00000120963	ZNF706	-0.0503429252338957	0.994204620339973	-1.65135588582937	0.0995538830170767	0.351738966734871	Exon	DLPFC
e763485	ENSG00000041515.15	ENSG00000041515	MYO16	0.0794951011375508	-0.736906353134314	1.6513552999881	0.0995540026529258	0.351738966734871	Exon	DLPFC
e326331	ENSG00000197603.13	ENSG00000197603	C5orf42	0.0451850252647733	0.500050821795519	1.65135513931367	0.0995540354646025	0.351738966734871	Exon	DLPFC
e92773	ENSG00000198625.12	ENSG00000198625	MDM4	-0.0655096149028571	0.575190442849352	-1.65135183403675	0.0995547104443303	0.351738966734871	Exon	DLPFC
e225587	ENSG00000164082.14	ENSG00000164082	GRM2	0.120857166895342	-0.623339828759104	1.65134697694731	0.0995557023306307	0.351738966734871	Exon	DLPFC
e806444	ENSG00000099814.15	ENSG00000099814	CEP170B	0.0944065084847453	0.459039925797389	1.65133432788463	0.0995582854851359	0.351741297944075	Exon	DLPFC
e339490	ENSG00000127184.11	ENSG00000127184	COX7C	0.0527833469547264	3.68834132888166	1.65132895680995	0.0995593823665036	0.351741297944075	Exon	DLPFC
e938026	ENSG00000108666.9	ENSG00000108666	C17orf75	0.0549052709655088	0.194075805800702	1.65132553575326	0.0995600810200651	0.351741297944075	Exon	DLPFC
e220835	ENSG00000198218.10	ENSG00000198218	QRICH1	-0.0758366026696919	-0.397810323424964	-1.65132351406785	0.0995604938936751	0.351741297944075	Exon	DLPFC
e1072952	ENSG00000160439.15	ENSG00000160439	RDH13	0.0865583194495762	-2.02656766142115	1.65130741701519	0.0995637813226503	0.351749262853671	Exon	DLPFC
e188069	ENSG00000054356.13	ENSG00000054356	PTPRN	0.103185422976359	0.913640567208961	1.65129478987889	0.0995663601670121	0.351750983045297	Exon	DLPFC
e578675	ENSG00000204177.10	ENSG00000204177	BMS1P1	0.146937356384257	-3.05281866856809	1.6512917662915	0.0995669776832384	0.351750983045297	Exon	DLPFC
e103978	ENSG00000135749.18	ENSG00000135749	PCNX2	0.0560429564636709	1.09619894881405	1.65128255828548	0.0995688582805355	0.351750983045297	Exon	DLPFC
e888693	ENSG00000087250.8	ENSG00000087250	MT3	-0.0544352912544622	5.27527787711222	-1.65128212728822	0.0995689463059669	0.351750983045297	Exon	DLPFC
e370374	ENSG00000169045.17	ENSG00000169045	HNRNPH1	-0.0514595278331131	0.771666975282071	-1.65127974407366	0.0995694330468224	0.351750983045297	Exon	DLPFC
e524313	ENSG00000172785.18	ENSG00000172785	CBWD1	0.0703242493122167	-0.0498612937359911	1.65127315761593	0.0995707782558284	0.351752086109409	Exon	DLPFC
e208464	ENSG00000077092.18	ENSG00000077092	RARB	0.0982130174225998	-0.155561002671222	1.6512673299949	0.0995719684932196	0.351752641690583	Exon	DLPFC
e686956	ENSG00000003056.7	ENSG00000003056	M6PR	0.0360957648190327	1.6288064671996	1.65125002785639	0.0995755023612341	0.351759407998331	Exon	DLPFC
e421452	ENSG00000120438.11	ENSG00000120438	TCP1	0.0507436467732351	2.27264680769887	1.65124783702084	0.0995759498346884	0.351759407998331	Exon	DLPFC
e298901	ENSG00000138640.14	ENSG00000138640	FAM13A	0.0752826980730377	-0.125873714959473	1.65120465061689	0.0995847708937669	0.35178691964865	Exon	DLPFC
e963841	ENSG00000170832.12	ENSG00000170832	USP32	-0.0707435693362571	1.425784915976	-1.65118209735286	0.0995893777700492	0.351799544124606	Exon	DLPFC
e511675	ENSG00000164830.18	ENSG00000164830	OXR1	0.0944820979977417	-1.1281434926641	1.65115946641035	0.099594000685054	0.351810696375348	Exon	DLPFC
e597062	ENSG00000166136.15	ENSG00000166136	NDUFB8	0.055863627755637	2.74668983953965	1.65115652726227	0.0995946010894425	0.351810696375348	Exon	DLPFC
e440355	ENSG00000136273.11	ENSG00000136273	HUS1	-0.0565700000553607	-0.410475620049675	-1.65114146896063	0.0995976772202915	0.351815240379962	Exon	DLPFC
e1040068	ENSG00000131941.7	ENSG00000131941	RHPN2	0.126897475167846	-2.38446343553484	1.65113370477439	0.099599263328819	0.351815240379962	Exon	DLPFC
e595877	ENSG00000155256.17	ENSG00000155256	ZFYVE27	0.0375956355846155	3.33805504970071	1.65113141971986	0.0995997301355507	0.351815240379962	Exon	DLPFC
e554526	ENSG00000160408.14	ENSG00000160408	ST6GALNAC6	0.060373753986769	2.61367021165321	1.65113000048398	0.0996000200677478	0.351815240379962	Exon	DLPFC
e396820	ENSG00000146147.14	ENSG00000146147	MLIP	0.106035728220863	-0.625137121512871	1.65111403738712	0.0996032811759878	0.351821217985949	Exon	DLPFC
e580829	ENSG00000213659.4	ENSG00000213659	RSU1P3	0.0848814019054532	-1.3476159899312	1.65111160211203	0.0996037786869532	0.351821217985949	Exon	DLPFC
e699380	ENSG00000079337.15	ENSG00000079337	RAPGEF3	-0.0863842251379142	1.89441952127781	-1.65108253735135	0.0996097165834059	0.351838369658469	Exon	DLPFC
e785477	ENSG00000020426.10	ENSG00000020426	MNAT1	0.0495278097196503	0.590955614521083	1.65107345712303	0.0996115717215173	0.351838369658469	Exon	DLPFC
e460481	ENSG00000160991.15	ENSG00000160991	ORAI2	0.0953261231786442	-1.40772733109418	1.65107266214062	0.0996117341418962	0.351838369658469	Exon	DLPFC
e541306	ENSG00000106723.16	ENSG00000106723	SPIN1	0.0436689066417223	1.58282430995205	1.65106568509115	0.0996131596102414	0.351839755102552	Exon	DLPFC
e12075	ENSG00000157191.19	ENSG00000157191	NECAP2	-0.0987756706047739	-1.65688486752287	-1.65105501988321	0.0996153386311459	0.351843802083887	Exon	DLPFC
e58618	ENSG00000052723.11	ENSG00000052723	SIKE1	0.0463667945071235	0.11444128893833	1.65104916857636	0.099616534134602	0.351844210084586	Exon	DLPFC
e161398	ENSG00000123636.17	ENSG00000123636	BAZ2B	-0.0447014461097983	1.94087892205722	-1.65104434033249	0.0996175206207019	0.351844210084586	Exon	DLPFC
e722574	ENSG00000175183.9	ENSG00000175183	CSRP2	-0.0903362165146208	0.614524659976291	-1.65103780887578	0.0996188551124045	0.351845274088894	Exon	DLPFC
e115744	ENSG00000157856.10	ENSG00000157856	DRC1	0.0956906895102808	-1.9311017003922	1.65103012550815	0.0996204249781407	0.351847169383461	Exon	DLPFC
e942647	ENSG00000141748.12	ENSG00000141748	ARL5C	-0.180616858899266	-2.82935753099171	-1.65099857102253	0.0996268723987239	0.351866291387818	Exon	DLPFC
e964569	ENSG00000108506.11	ENSG00000108506	INTS2	-0.0570449200080022	-0.538169186112075	-1.65098967763961	0.0996286896137492	0.351869060014433	Exon	DLPFC
e415881	ENSG00000135597.18	ENSG00000135597	REPS1	0.0659892743019195	-1.12702588240347	1.65097593770538	0.0996314971932038	0.351870109980641	Exon	DLPFC
e278063	ENSG00000159788.18	ENSG00000159788	RGS12	0.07435947702905	0.41763219292139	1.65096932864735	0.099632847692081	0.351870109980641	Exon	DLPFC
e881362	ENSG00000213599.10	ENSG00000213599	SLX1A-SULT1A3	0.125561587623661	-2.05573832854703	1.65096925174882	0.0996328634056585	0.351870109980641	Exon	DLPFC
e664275	ENSG00000137760.14	ENSG00000137760	ALKBH8	0.0594281146294185	0.141861560609143	1.65096425087836	0.0996338852963988	0.351870109980641	Exon	DLPFC
e459983	ENSG00000233123.1	ENSG00000233123	LINC01007	0.169381476521811	-1.81356510179322	1.65096293851213	0.0996341534700825	0.351870109980641	Exon	DLPFC
e574154	ENSG00000150054.18	ENSG00000150054	MPP7	0.0990638791373916	-1.00987538574509	1.65094794682682	0.0996372169665582	0.351877279743984	Exon	DLPFC
e75060	ENSG00000143321.18	ENSG00000143321	HDGF	-0.0656561550682223	0.396078409523452	-1.6509371489118	0.0996394235280448	0.351880087888752	Exon	DLPFC
e525505	ENSG00000080608.9	ENSG00000080608	PUM3	0.0632337392656955	-0.180698298839323	1.65093394232619	0.0996400788035949	0.351880087888752	Exon	DLPFC
e1136452	ENSG00000100395.14	ENSG00000100395	L3MBTL2	0.0700050678598118	-0.663303930070252	1.65092250834474	0.0996424154006841	0.351884690298606	Exon	DLPFC
e178244	ENSG00000119013.8	ENSG00000119013	NDUFB3	0.0509079249968393	2.64509767239136	1.65090183641592	0.0996466399346173	0.351895477044439	Exon	DLPFC
e888696	ENSG00000087250.8	ENSG00000087250	MT3	-0.0544267220586709	5.2755015997608	-1.65089423584308	0.0996481932305799	0.351895477044439	Exon	DLPFC
e1031620	ENSG00000127526.14	ENSG00000127526	SLC35E1	0.0392976853878057	3.73782075031956	1.65089239213653	0.0996485700237813	0.351895477044439	Exon	DLPFC
e582339	ENSG00000151150.21	ENSG00000151150	ANK3	-0.118595634384694	-2.27325322502576	-1.65088011530607	0.0996510790347112	0.351900687953687	Exon	DLPFC
e503304	ENSG00000040341.17	ENSG00000040341	STAU2	0.0523085453224141	1.35453248949364	1.65087107917688	0.0996529257771515	0.351903560091571	Exon	DLPFC
e710364	ENSG00000135404.11	ENSG00000135404	CD63	-0.0502052624831229	2.48901720544115	-1.65086156025512	0.0996548712190953	0.35190678070302	Exon	DLPFC
e255768	ENSG00000224831.3	ENSG00000224831		0.0690377436762707	0.230460595599015	1.65085601751873	0.0996560040370261	0.351907131694672	Exon	DLPFC
e298366	ENSG00000118762.7	ENSG00000118762	PKD2	-0.0447911354060081	1.64608308290942	-1.65085078689488	0.0996570730752277	0.351907257461217	Exon	DLPFC
e434540	ENSG00000106125.14	ENSG00000106125	FAM188B	0.0926683054208701	-1.43527919073736	1.65083665678117	0.0996599610427016	0.351910211377208	Exon	DLPFC
e249985	ENSG00000113971.18	ENSG00000113971	NPHP3	-0.0842839531219891	-0.650128265563541	-1.65083658134391	0.0996599764610409	0.351910211377208	Exon	DLPFC
e637359	ENSG00000149485.17	ENSG00000149485	FADS1	-0.0849928389970424	0.197499447424984	-1.65080655756487	0.0996661130608404	0.351926275524536	Exon	DLPFC
e433725	ENSG00000106069.20	ENSG00000106069	CHN2	-0.0815265583446182	0.434548915673861	-1.65080421076564	0.0996665927389839	0.351926275524536	Exon	DLPFC
e822770	ENSG00000140263.13	ENSG00000140263	SORD	-0.0625544800859292	-0.780506060452812	-1.65079521570988	0.09966843131631	0.351928160254853	Exon	DLPFC
e824512	ENSG00000185634.11	ENSG00000185634	SHC4	-0.138423482849711	-1.20369271962587	-1.650790103424	0.099669476272792	0.351928160254853	Exon	DLPFC
e1067151	ENSG00000213023.10	ENSG00000213023	SYT3	0.100880153827733	-0.854039792158008	1.65078628507504	0.0996702567529625	0.351928160254853	Exon	DLPFC
e219978	ENSG00000008300.15	ENSG00000008300	CELSR3	0.102483690409076	-1.39405542606945	1.65078137478325	0.0996712604362032	0.351928160254853	Exon	DLPFC
e1052500	ENSG00000248098.11	ENSG00000248098	BCKDHA	-0.0743781373342908	-0.913988067460521	-1.65075368139141	0.099676921227627	0.351942441360305	Exon	DLPFC
e27163	ENSG00000183520.11	ENSG00000183520	UTP11	0.0495014251384022	0.546617717671241	1.65075147567356	0.0996773721083068	0.351942441360305	Exon	DLPFC
e733301	ENSG00000151148.13	ENSG00000151148	UBE3B	-0.0802198179606238	-1.90396684810932	-1.65074060434766	0.0996795943886684	0.351946638589825	Exon	DLPFC
e132603	ENSG00000035141.7	ENSG00000035141	FAM136A	0.0872761133215224	-1.86661726318297	1.65073473591108	0.0996807940114917	0.35194722499178	Exon	DLPFC
e303529	ENSG00000188517.14	ENSG00000188517	COL25A1	0.125194221584548	-2.77027291701206	1.65071708547273	0.099684402174831	0.351953562099426	Exon	DLPFC
e632449	ENSG00000149177.12	ENSG00000149177	PTPRJ	-0.0864368416096994	-1.16998776727914	-1.65071584399622	0.0996846559656691	0.351953562099426	Exon	DLPFC
e168714	ENSG00000115966.16	ENSG00000115966	ATF2	0.0576073349887728	0.655160520463119	1.65069547882597	0.0996888192223293	0.351964611914099	Exon	DLPFC
e105629	ENSG00000198626.15	ENSG00000198626	RYR2	0.0655762099509655	1.17017698382009	1.65066763440546	0.0996945116893215	0.351979821963435	Exon	DLPFC
e636342	ENSG00000149476.15	ENSG00000149476	TKFC	-0.0982070900332164	-2.17200936349572	-1.6506601199984	0.0996960479668107	0.351979821963435	Exon	DLPFC
e337757	ENSG00000085365.17	ENSG00000085365	SCAMP1	0.0453436784817794	4.36632045309036	1.65065471803358	0.0996971523793001	0.351979821963435	Exon	DLPFC
e737455	ENSG00000089060.11	ENSG00000089060	SLC8B1	-0.10550166551669	-2.46695119449891	-1.65065228586675	0.0996976496303545	0.351979821963435	Exon	DLPFC
e1126852	ENSG00000185340.15	ENSG00000185340	GAS2L1	0.0751566112623178	-0.630756839711643	1.65064912715762	0.0996982954243175	0.351979821963435	Exon	DLPFC
e26744	ENSG00000116922.14	ENSG00000116922	C1orf109	0.0601361483056715	-1.09436184811618	1.65061780195826	0.0997047000018827	0.351998751581664	Exon	DLPFC
e595919	ENSG00000155256.17	ENSG00000155256	ZFYVE27	0.0375832007184466	3.33805906835018	1.65060964100242	0.0997063686000337	0.351998751581664	Exon	DLPFC
e888614	ENSG00000125124.11	ENSG00000125124	BBS2	-0.0500918266978037	2.43301099434591	-1.65060773496862	0.0997067583130585	0.351998751581664	Exon	DLPFC
e948714	ENSG00000266967.6	ENSG00000266967	AARSD1	0.0559944046190389	-0.0882195131452663	1.65057892983899	0.099712648039309	0.352015894858215	Exon	DLPFC
e1094869	ENSG00000062598.17	ENSG00000062598	ELMO2	-0.0530360706752355	0.132879887278717	-1.65056062373287	0.0997163911964111	0.352025459817633	Exon	DLPFC
e644514	ENSG00000176973.7	ENSG00000176973	FAM89B	0.0594576183909522	2.5852822028622	1.65055042131287	0.0997184773940323	0.352029175130419	Exon	DLPFC
e845276	ENSG00000255769.7	ENSG00000255769	GOLGA2P10	0.125963774539295	-1.80762937775564	1.65054352252115	0.0997198880833599	0.352030505691152	Exon	DLPFC
e826750	ENSG00000197535.14	ENSG00000197535	MYO5A	0.0618515857779187	3.42982348876809	1.65050389792566	0.0997279909703716	0.35205029137817	Exon	DLPFC
e1052214	ENSG00000105323.16	ENSG00000105323	HNRNPUL1	-0.101406272425953	-2.50540312543054	-1.65050051590092	0.0997286825896026	0.35205029137817	Exon	DLPFC
e1036763	ENSG00000184162.14	ENSG00000184162	NR2C2AP	0.0900453053489651	-2.12218114467607	1.65049886704517	0.0997290197796419	0.35205029137817	Exon	DLPFC
e983598	ENSG00000169727.12	ENSG00000169727	GPS1	-0.0856148634024349	-1.64691816915193	-1.65049589209752	0.0997296281570136	0.35205029137817	Exon	DLPFC
e597398	ENSG00000107816.17	ENSG00000107816	LZTS2	-0.0871374568351387	-0.317976341849134	-1.65048715777582	0.0997314143446703	0.352052947164112	Exon	DLPFC
e371411	ENSG00000050748.17	ENSG00000050748	MAPK9	0.0899093490549288	-2.17823802169121	1.6504748623421	0.0997339288308535	0.352058173769841	Exon	DLPFC
e274022	ENSG00000226435.10	ENSG00000226435	ANKRD18DP	0.13640561974769	-2.95258685838748	1.65046923423619	0.0997350798274917	0.352058587234486	Exon	DLPFC
e743054	ENSG00000182196.13	ENSG00000182196	ARL6IP4	0.0452526240443165	2.0966610991112	1.65044817372716	0.0997393869792689	0.352067257876435	Exon	DLPFC
e1149282	ENSG00000165168.7	ENSG00000165168	CYBB	-0.157860777739293	-1.25204921934752	-1.65044637394993	0.099739755064353	0.352067257876435	Exon	DLPFC
e953549	ENSG00000238083.7	ENSG00000238083	LRRC37A2	0.260445059562175	-2.93285161094824	1.65044069102338	0.0997409173267233	0.352067257876435	Exon	DLPFC
e1020890	ENSG00000130816.14	ENSG00000130816	DNMT1	-0.106550318087068	-2.38165710841163	-1.65043700244941	0.099741671713336	0.352067257876435	Exon	DLPFC
e675092	ENSG00000134910.12	ENSG00000134910	STT3A	-0.057503181062093	0.405339031653842	-1.65042599961965	0.0997439220376353	0.352071551582182	Exon	DLPFC
e616319	ENSG00000158042.8	ENSG00000158042	MRPL17	0.0466873374969955	0.920875848976804	1.65041200748285	0.0997467838006948	0.352078003405222	Exon	DLPFC
e116152	ENSG00000084764.10	ENSG00000084764	MAPRE3	0.0619658705286402	1.59768796485068	1.65039712670997	0.0997498273855645	0.352085096867548	Exon	DLPFC
e944539	ENSG00000279199.1	ENSG00000279199		0.0936135658111565	-1.8500161874873	1.65038561090331	0.09975218278034	0.35208976111632	Exon	DLPFC
e540374	ENSG00000148053.15	ENSG00000148053	NTRK2	0.0699889018081707	2.45843218991832	1.65037393898563	0.099754570150867	0.352094538130271	Exon	DLPFC
e563264	ENSG00000196642.17	ENSG00000196642	RABL6	0.0879397404200022	0.83680833816684	1.65034929576312	0.0997596108184954	0.352108680047047	Exon	DLPFC
e508128	ENSG00000164941.13	ENSG00000164941	INTS8	-0.0568993163047629	-0.675460292735011	-1.65033178708662	0.099763192268682	0.352113159284479	Exon	DLPFC
e1055013	ENSG00000234465.10	ENSG00000234465	PINLYP	0.115579251583749	-2.61727734116622	1.65031973649606	0.0997656573115089	0.352113159284479	Exon	DLPFC
e1055018	ENSG00000234465.10	ENSG00000234465	PINLYP	0.115579251583749	-2.61727734116622	1.65031973649606	0.0997656573115089	0.352113159284479	Exon	DLPFC
e1055032	ENSG00000234465.10	ENSG00000234465	PINLYP	0.115579251583749	-2.61727734116622	1.65031973649606	0.0997656573115089	0.352113159284479	Exon	DLPFC
e1086105	ENSG00000197183.13	ENSG00000197183	NOL4L	-0.0887018995068115	-1.38737859663186	-1.65031246154436	0.0997671454835617	0.352113159284479	Exon	DLPFC
e1038066	ENSG00000196705.8	ENSG00000196705	ZNF431	0.0759442314011827	-1.68995861148276	1.65031147567178	0.0997673471560997	0.352113159284479	Exon	DLPFC
e761898	ENSG00000088387.18	ENSG00000088387	DOCK9	-0.0493660675959561	1.04183316586503	-1.6503029079608	0.0997690998020399	0.352113159284479	Exon	DLPFC
e889822	ENSG00000172775.16	ENSG00000172775	FAM192A	0.0530938373588891	0.908328664212542	1.65030265232543	0.0997691520962343	0.352113159284479	Exon	DLPFC
e472783	ENSG00000122778.9	ENSG00000122778	KIAA1549	0.0850326753171132	-0.113754558976987	1.65028052584709	0.0997736784949717	0.352117958167012	Exon	DLPFC
e638213	ENSG00000089597.16	ENSG00000089597	GANAB	-0.038933090856213	1.70312838385676	-1.65027727138018	0.0997743442729449	0.352117958167012	Exon	DLPFC
e312136	ENSG00000121210.15	ENSG00000121210	KIAA0922	-0.103582970695873	-2.40376474889449	-1.65027076721382	0.0997756748642594	0.352117958167012	Exon	DLPFC
e511543	ENSG00000169946.13	ENSG00000169946	ZFPM2	-0.119144794910603	-2.68386179007207	-1.65027011863864	0.0997758075474553	0.352117958167012	Exon	DLPFC
e840064	ENSG00000140474.12	ENSG00000140474	ULK3	0.0641642569506648	1.07790447875932	1.65026600475707	0.0997766491539485	0.352117958167012	Exon	DLPFC
e321526	ENSG00000124275.14	ENSG00000124275	MTRR	-0.0635873983014328	-0.535489324981869	-1.65026567762089	0.0997767160788055	0.352117958167012	Exon	DLPFC
e523266	ENSG00000187954.12	ENSG00000187954	CYHR1	0.127100073641901	-3.03380529557769	1.6502546532338	0.0997789714466192	0.352120348257323	Exon	DLPFC
e757678	ENSG00000136098.16	ENSG00000136098	NEK3	-0.164250808555108	-1.358906924771	-1.65025225816274	0.099779461435374	0.352120348257323	Exon	DLPFC
e421413	ENSG00000120438.11	ENSG00000120438	TCP1	0.0507660731326169	2.27515516965003	1.65024121629932	0.0997817204283104	0.352123327027875	Exon	DLPFC
e654140	ENSG00000110237.3	ENSG00000110237	ARHGEF17	0.0659247554469541	0.401250573551485	1.65023430721467	0.0997831339400413	0.352123327027875	Exon	DLPFC
e443305	ENSG00000169919.16	ENSG00000169919	GUSB	-0.0752413556636182	-1.13915773464503	-1.65023156167716	0.0997836956469012	0.352123327027875	Exon	DLPFC
e1138277	ENSG00000186732.13	ENSG00000186732	MPPED1	0.0822146990643349	2.16421197043117	1.65022791485557	0.099784441750515	0.352123327027875	Exon	DLPFC
e1172930	ENSG00000063601.16	ENSG00000063601	MTMR1	0.0575964376236566	-0.486104985668017	1.65021243597007	0.0997876086270639	0.352127179142188	Exon	DLPFC
e962053	ENSG00000108375.12	ENSG00000108375	RNF43	0.122249511657908	-1.41025258540755	1.65019472878327	0.0997912314978898	0.352127179142188	Exon	DLPFC
e662840	ENSG00000023445.13	ENSG00000023445	BIRC3	-0.121133172951296	-2.08045379070464	-1.65019356804728	0.0997914689868678	0.352127179142188	Exon	DLPFC
e689115	ENSG00000213782.7	ENSG00000213782	DDX47	-0.0560440370268468	0.167407822042269	-1.65018944264119	0.0997923130571294	0.352127179142188	Exon	DLPFC
e538249	ENSG00000135046.13	ENSG00000135046	ANXA1	-0.131116601707752	-0.985408383241899	-1.65018761200116	0.0997926876133152	0.352127179142188	Exon	DLPFC
e231759	ENSG00000168297.15	ENSG00000168297	PXK	-0.125310101392019	0.949428653400415	-1.65018291855737	0.0997936479156079	0.352127179142188	Exon	DLPFC
e736717	ENSG00000089127.12	ENSG00000089127	OAS1	-0.150138619035668	-2.20541473857954	-1.65018165105857	0.0997939072535289	0.352127179142188	Exon	DLPFC
e1137969	ENSG00000242247.10	ENSG00000242247	ARFGAP3	-0.0574012435709861	-0.311983549832204	-1.65018081681069	0.0997940779459865	0.352127179142188	Exon	DLPFC
e655747	ENSG00000149273.14	ENSG00000149273	RPS3	-0.0463800818009987	2.81209736425606	-1.65017456024588	0.0997953580866586	0.352127179142188	Exon	DLPFC
e54214	ENSG00000116299.16	ENSG00000116299	KIAA1324	0.0735866186010244	2.8845912140697	1.65017203857277	0.0997958740438448	0.352127179142188	Exon	DLPFC
e636534	ENSG00000149483.11	ENSG00000149483	TMEM138	-0.0922465322388539	-2.52984359492569	-1.65016111768592	0.0997981085809959	0.352131414921429	Exon	DLPFC
e656111	ENSG00000062282.14	ENSG00000062282	DGAT2	0.12675345070377	-2.67521626613721	1.65014612116438	0.0998011771044679	0.352136714697958	Exon	DLPFC
e1123482	ENSG00000099977.13	ENSG00000099977	DDT	0.055962369281708	1.59762378498906	1.6501401864132	0.0998023914684946	0.352136714697958	Exon	DLPFC
e1014295	ENSG00000160633.12	ENSG00000160633	SAFB	0.0621695040486649	-0.186439231028149	1.65013363274482	0.0998037324886145	0.352136714697958	Exon	DLPFC
e170020	ENSG00000237298.9	ENSG00000237298	TTN-AS1	0.0863314500454073	-1.56230096421155	1.65013356190269	0.0998037469845004	0.352136714697958	Exon	DLPFC
e311558	ENSG00000109686.17	ENSG00000109686	SH3D19	-0.0834259059501364	0.091987559194235	-1.65012699914166	0.0998050898797868	0.352137804219121	Exon	DLPFC
e406367	ENSG00000164494.11	ENSG00000164494	PDSS2	0.110813958306409	-2.73929335353148	1.65011645558791	0.0998072473692097	0.352141767783738	Exon	DLPFC
e1008442	ENSG00000160953.15	ENSG00000160953	MUM1	0.0394171112682815	1.11958227774613	1.65010275586043	0.0998100507508964	0.352148010091588	Exon	DLPFC
e693663	ENSG00000256625.1	ENSG00000256625		0.111256989833501	-2.28125247145078	1.65007481103176	0.0998157693098761	0.352159769442434	Exon	DLPFC
e980685	ENSG00000141564.13	ENSG00000141564	RPTOR	-0.0879011827526714	-0.661087180767292	-1.65007418939494	0.0998158965230439	0.352159769442434	Exon	DLPFC
e1088007	ENSG00000242372.6	ENSG00000242372	EIF6	0.0515560506154847	0.36525363451057	1.65006937056424	0.0998168826638915	0.352159769442434	Exon	DLPFC
e227527	ENSG00000010327.10	ENSG00000010327	STAB1	-0.178938129035067	-2.5101702810471	-1.65005678245753	0.0998194587709177	0.352159769442434	Exon	DLPFC
e961412	ENSG00000181610.12	ENSG00000181610	MRPS23	0.093324035494909	-1.20363214921873	1.65004679458854	0.0998215027873057	0.352159769442434	Exon	DLPFC
e247012	ENSG00000163902.11	ENSG00000163902	RPN1	-0.046009764983896	1.96032447509536	-1.65003301358968	0.0998243231223804	0.352159769442434	Exon	DLPFC
e649854	ENSG00000162337.11	ENSG00000162337	LRP5	-0.108051958280629	-2.63871086166651	-1.65003079379377	0.0998247774182241	0.352159769442434	Exon	DLPFC
e845870	ENSG00000064726.9	ENSG00000064726	BTBD1	0.0683908255056162	0.122969256051072	1.65002758921416	0.099825433259455	0.352159769442434	Exon	DLPFC
e195682	ENSG00000184182.18	ENSG00000184182	UBE2F	0.0505697712431457	0.0507936798686524	1.65001811133841	0.0998273729979473	0.352159769442434	Exon	DLPFC
e143874	ENSG00000183513.8	ENSG00000183513	COA5	0.0498337070881245	0.889274510888676	1.65001632705171	0.0998277381727707	0.352159769442434	Exon	DLPFC
e98550	ENSG00000118873.15	ENSG00000118873	RAB3GAP2	0.047229000108322	0.264022277841521	1.65000944851738	0.0998291459540544	0.352159769442434	Exon	DLPFC
e654144	ENSG00000110237.3	ENSG00000110237	ARHGEF17	0.0750623526062678	0.771265852128404	1.65000665078233	0.099829718551375	0.352159769442434	Exon	DLPFC
e1064676	ENSG00000126457.21	ENSG00000126457	PRMT1	0.0762769469080518	-1.18668640193088	1.64999929597675	0.0998312238322535	0.352159769442434	Exon	DLPFC
e773196	ENSG00000213928.8	ENSG00000213928	IRF9	-0.107187523018615	-1.79908048716358	-1.64999648494893	0.0998317991597318	0.352159769442434	Exon	DLPFC
e623885	ENSG00000091664.7	ENSG00000091664	SLC17A6	0.139489111787685	-1.45157345633004	1.64999632973099	0.0998318309279567	0.352159769442434	Exon	DLPFC
e494019	ENSG00000147548.16	ENSG00000147548	WHSC1L1	0.0369333701670786	1.38257934576878	1.64999312595406	0.0998324866420187	0.352159769442434	Exon	DLPFC
e803946	ENSG00000080823.21	ENSG00000080823	MOK	0.111833799670722	-2.15337294732029	1.64998709776271	0.0998337204357223	0.352159769442434	Exon	DLPFC
e715634	ENSG00000166986.13	ENSG00000166986	MARS	0.0513603792672499	0.819606231321223	1.64998580981984	0.0998339840413804	0.352159769442434	Exon	DLPFC
e881806	ENSG00000005844.17	ENSG00000005844	ITGAL	-0.17212079631047	-2.56110298511118	-1.64998310016572	0.0998345386331394	0.352159769442434	Exon	DLPFC
e316761	ENSG00000129128.12	ENSG00000129128	SPCS3	0.0397531582073262	1.43783338299185	1.64998281507372	0.099834596983782	0.352159769442434	Exon	DLPFC
e205519	ENSG00000131389.16	ENSG00000131389	SLC6A6	-0.126170017797797	-2.43495608214339	-1.64997783862021	0.0998356155340069	0.352159769442434	Exon	DLPFC
e784029	ENSG00000131966.13	ENSG00000131966	ACTR10	0.0571762391788574	0.962072763892031	1.64997529896223	0.099836135338957	0.352159769442434	Exon	DLPFC
e718927	ENSG00000155974.11	ENSG00000155974	GRIP1	0.0930984830725849	-1.56522780223764	1.6499669368792	0.0998378468651119	0.35216215872952	Exon	DLPFC
e854802	ENSG00000197562.9	ENSG00000197562	RAB40C	0.0873319883049912	-1.19269412073557	1.64996106495769	0.0998390487264964	0.352162750224144	Exon	DLPFC
e799257	ENSG00000066427.21	ENSG00000066427	ATXN3	0.114085076714463	-2.48413196510674	1.64994894524569	0.0998415294185448	0.352167852485259	Exon	DLPFC
e116300	ENSG00000084693.15	ENSG00000084693	AGBL5	0.0713545319542983	-1.42015510100695	1.6499316942831	0.0998450604725538	0.35217366739506	Exon	DLPFC
e620209	ENSG00000197601.12	ENSG00000197601	FAR1	-0.0580658426456657	2.27640197860269	-1.6499279434354	0.0998458282369093	0.35217366739506	Exon	DLPFC
e310737	ENSG00000164169.12	ENSG00000164169	PRMT9	0.0760199682266626	-1.01233518042414	1.6499248202588	0.0998464675263154	0.35217366739506	Exon	DLPFC
e297926	ENSG00000172493.20	ENSG00000172493	AFF1	-0.11474331274055	-2.50221826817409	-1.64992068103637	0.0998473147972726	0.35217366739506	Exon	DLPFC
e699631	ENSG00000079337.15	ENSG00000079337	RAPGEF3	-0.08804130140341	-0.230145325941279	-1.64990278382829	0.0998509783015219	0.352182941158661	Exon	DLPFC
e908099	ENSG00000103335.20	ENSG00000103335	PIEZO1	-0.0895413650961304	-0.25149482210901	-1.64989344506015	0.0998528899617985	0.352184757549955	Exon	DLPFC
e1049397	ENSG00000105197.10	ENSG00000105197	TIMM50	0.06653993356917	-1.26104684683978	1.64989016325113	0.0998535617601389	0.352184757549955	Exon	DLPFC
e471024	ENSG00000106554.11	ENSG00000106554	CHCHD3	0.0421236067018525	0.430459860119281	1.64986797659433	0.0998581035451072	0.35219092085408	Exon	DLPFC
e252001	ENSG00000181322.13	ENSG00000181322	NME9	0.108077190639407	-2.29672978003821	1.64985606883146	0.0998605412270286	0.35219092085408	Exon	DLPFC
e421420	ENSG00000120438.11	ENSG00000120438	TCP1	0.0508716501639121	2.27882208045771	1.64985400943719	0.0998609628180346	0.35219092085408	Exon	DLPFC
e421454	ENSG00000120438.11	ENSG00000120438	TCP1	0.0508716501639121	2.27882208045771	1.64985400943719	0.0998609628180346	0.35219092085408	Exon	DLPFC
e618603	ENSG00000133805.15	ENSG00000133805	AMPD3	-0.0946479837639872	-1.0048030512077	-1.64983559118882	0.0998647333920009	0.35219092085408	Exon	DLPFC
e737954	ENSG00000111412.5	ENSG00000111412	C12orf49	0.0403771936144396	1.79876893131961	1.64983360013616	0.0998651410060677	0.35219092085408	Exon	DLPFC
e421392	ENSG00000120438.11	ENSG00000120438	TCP1	0.0508751518415424	2.27883011775866	1.64983316041717	0.0998652310267919	0.35219092085408	Exon	DLPFC
e21942	ENSG00000060688.12	ENSG00000060688	SNRNP40	-0.0537341614973366	-0.139459950463606	-1.64983303789495	0.0998652561099573	0.35219092085408	Exon	DLPFC
e668812	ENSG00000167257.10	ENSG00000167257	RNF214	-0.0791637464508296	-1.10660730897695	-1.6498277030129	0.0998663482900363	0.35219092085408	Exon	DLPFC
e682484	ENSG00000067182.7	ENSG00000067182	TNFRSF1A	-0.153796285136079	-2.63840213500311	-1.64982728683846	0.0998664334914663	0.35219092085408	Exon	DLPFC
e341472	ENSG00000175449.13	ENSG00000175449	RFESD	0.107211018155383	-2.52890508328455	1.64982605329612	0.0998666860291111	0.35219092085408	Exon	DLPFC
e668567	ENSG00000149577.15	ENSG00000149577	SIDT2	-0.103320578852757	-1.73249417017497	-1.6497536912374	0.099881501287143	0.352239520581044	Exon	DLPFC
e767483	ENSG00000165795.22	ENSG00000165795	NDRG2	-0.0757624678982039	2.07229699350245	-1.6497357764051	0.0998851694046302	0.35224880849081	Exon	DLPFC
e422898	ENSG00000026297.15	ENSG00000026297	RNASET2	-0.0720665395647273	0.84107522627827	-1.6497020468913	0.0998920759200004	0.352262913385986	Exon	DLPFC
e358051	ENSG00000176049.15	ENSG00000176049	JAKMIP2	0.0391114111993234	1.09363729110084	1.64969703091031	0.0998931030338758	0.352262913385986	Exon	DLPFC
e397294	ENSG00000151914.19	ENSG00000151914	DST	-0.0573279880449658	2.86309454204976	-1.64969657790172	0.0998931957960903	0.352262913385986	Exon	DLPFC
e1149935	ENSG00000182220.14	ENSG00000182220	ATP6AP2	0.0443035355879835	3.92305391234103	1.64969603523946	0.0998933069167046	0.352262913385986	Exon	DLPFC
e915586	ENSG00000141480.17	ENSG00000141480	ARRB2	-0.138341068385061	-2.98514742037874	-1.64968059260318	0.0998964691372819	0.352270416600481	Exon	DLPFC
e421405	ENSG00000120438.11	ENSG00000120438	TCP1	0.0507414380647234	2.27520994441828	1.64966629866109	0.0998993962088201	0.352271280791386	Exon	DLPFC
e546477	ENSG00000106692.13	ENSG00000106692	FKTN	-0.0369262861715126	3.549482048206	-1.6496597399516	0.0999007393051024	0.352271280791386	Exon	DLPFC
e930574	ENSG00000072134.15	ENSG00000072134	EPN2	-0.100390534063162	-1.96673784320762	-1.64965582925593	0.0999015401464811	0.352271280791386	Exon	DLPFC
e937356	ENSG00000131242.16	ENSG00000131242	RAB11FIP4	0.0508368440094528	2.1260254742956	1.6496445908605	0.0999038415999252	0.352271280791386	Exon	DLPFC
e313190	ENSG00000151790.8	ENSG00000151790	TDO2	0.156981529681505	-2.78889763664665	1.64963981233468	0.0999048201826212	0.352271280791386	Exon	DLPFC
e973424	ENSG00000177303.9	ENSG00000177303	CASKIN2	-0.12463815054679	-2.40889400036717	-1.64963386453888	0.099906038228	0.352271280791386	Exon	DLPFC
e408701	ENSG00000112769.18	ENSG00000112769	LAMA4	-0.0704982948152613	-0.292862703835441	-1.6496300690072	0.0999068155187731	0.352271280791386	Exon	DLPFC
e235119	ENSG00000244026.6	ENSG00000244026	FAM86DP	0.103664156200822	0.0025927045021993	1.6496219019713	0.0999084880707413	0.352271280791386	Exon	DLPFC
e1166594	ENSG00000130224.14	ENSG00000130224	LRCH2	0.0769489768444152	-1.49039325309651	1.64962013683873	0.0999088495605243	0.352271280791386	Exon	DLPFC
e1028876	ENSG00000123136.14	ENSG00000123136	DDX39A	-0.10717750169114	-2.79173204913159	-1.64961337395446	0.0999102345730222	0.352271280791386	Exon	DLPFC
e1033665	ENSG00000130477.15	ENSG00000130477	UNC13A	0.110963424043449	-0.0519954848685815	1.64961237672978	0.0999104388020746	0.352271280791386	Exon	DLPFC
e198628	ENSG00000006607.13	ENSG00000006607	FARP2	-0.0988974966617913	-1.96378856595699	-1.64961215765646	0.0999104836677711	0.352271280791386	Exon	DLPFC
e380104	ENSG00000204574.12	ENSG00000204574	ABCF1	-0.0591775012580921	-0.753986006927846	-1.64959460844303	0.0999140777575948	0.352271280791386	Exon	DLPFC
e1164433	ENSG00000157502.13	ENSG00000157502	MUM1L1	0.130167632522758	-1.23308292733278	1.64959406170845	0.0999141897308403	0.352271280791386	Exon	DLPFC
e842570	ENSG00000169783.12	ENSG00000169783	LINGO1	0.160062661127242	-2.36723756574607	1.64959111450287	0.0999147933310718	0.352271280791386	Exon	DLPFC
e40834	ENSG00000134716.9	ENSG00000134716	CYP2J2	-0.12200084729675	-1.23817281710205	-1.64958906468565	0.0999152131440746	0.352271280791386	Exon	DLPFC
e26797	ENSG00000183317.16	ENSG00000183317	EPHA10	0.110663738866387	-2.04219818419722	1.64958574072103	0.0999158939119533	0.352271280791386	Exon	DLPFC
e1164297	ENSG00000166707.10	ENSG00000166707	ZCCHC18	0.111640649793211	-2.26518707056136	1.6495848902889	0.0999160680861483	0.352271280791386	Exon	DLPFC
e451497	ENSG00000008277.14	ENSG00000008277	ADAM22	0.0648635519885161	2.09126814659345	1.64958146901781	0.0999167687878352	0.352271280791386	Exon	DLPFC
e409275	ENSG00000188820.12	ENSG00000188820	FAM26F	-0.120384073837904	-2.40520048657089	-1.64957836735255	0.0999174040352773	0.352271280791386	Exon	DLPFC
e976163	ENSG00000129646.14	ENSG00000129646	QRICH2	0.130015943670593	-2.23760794834894	1.64956940794301	0.0999192390167712	0.352274102989274	Exon	DLPFC
e177389	ENSG00000196141.13	ENSG00000196141	SPATS2L	0.0537925510002997	-0.0678223221281004	1.6495507846654	0.0999230533466422	0.352283903424014	Exon	DLPFC
e127579	ENSG00000138035.14	ENSG00000138035	PNPT1	-0.063246301160686	0.0483224031948376	-1.64949932028407	0.0999335946393271	0.352304894430082	Exon	DLPFC
e24485	ENSG00000142920.16	ENSG00000142920	AZIN2	0.058330234284145	0.737099409102186	1.64949815170365	0.0999338340064395	0.352304894430082	Exon	DLPFC
e423772	ENSG00000186340.14	ENSG00000186340	THBS2	-0.157891504466007	-1.11540411767538	-1.64949203076005	0.0999350878023631	0.352304894430082	Exon	DLPFC
e378787	ENSG00000204713.10	ENSG00000204713	TRIM27	0.0309606955221706	2.92783252218471	1.64949159245079	0.0999351775848144	0.352304894430082	Exon	DLPFC
e793560	ENSG00000198208.11	ENSG00000198208	RPS6KL1	0.0532550805913075	2.45919270354301	1.64948634686384	0.0999362520860755	0.352304894430082	Exon	DLPFC
e1015525	ENSG00000125651.13	ENSG00000125651	GTF2F1	0.0447017853528718	1.62304062845983	1.64948435237785	0.0999366606371998	0.352304894430082	Exon	DLPFC
e640694	ENSG00000149761.8	ENSG00000149761	NUDT22	0.0505029214846032	1.27706818427483	1.64948415632081	0.0999367007976551	0.352304894430082	Exon	DLPFC
e192690	ENSG00000135930.13	ENSG00000135930	EIF4E2	0.0766053653876747	-0.32980438199484	1.64948130906823	0.0999372840322565	0.352304894430082	Exon	DLPFC
e685170	ENSG00000182326.14	ENSG00000182326	C1S	-0.112233266043584	-1.11545203996619	-1.64942606796738	0.0999486002244754	0.352338893418184	Exon	DLPFC
e939641	ENSG00000006125.16	ENSG00000006125	AP2B1	0.119027552554494	-3.0902190732134	1.64941977566504	0.0999498892737139	0.352338893418184	Exon	DLPFC
e611467	ENSG00000255153.1	ENSG00000255153	TOLLIP-AS1	-0.0965432317636642	-2.09417570588999	-1.6494190765569	0.0999500324947381	0.352338893418184	Exon	DLPFC
e257710	ENSG00000163660.11	ENSG00000163660	CCNL1	-0.0737819630025051	0.704730794505838	-1.64939786045325	0.0999543789564275	0.352350567790025	Exon	DLPFC
e814281	ENSG00000176454.13	ENSG00000176454	LPCAT4	0.0821506911124993	0.633431889062925	1.64938585679999	0.0999568381658249	0.352355589209798	Exon	DLPFC
e638842	ENSG00000162227.7	ENSG00000162227	TAF6L	-0.0747657558691056	-1.37843398015474	-1.64937796174402	0.0999584556661401	0.352357643466678	Exon	DLPFC
e492735	ENSG00000157168.18	ENSG00000157168	NRG1	0.0876522072113669	-1.44705797786504	1.64935106688954	0.0999639659092422	0.352372583510154	Exon	DLPFC
e719654	ENSG00000135679.22	ENSG00000135679	MDM2	-0.130562454876444	-3.09905398307448	-1.64934677292594	0.0999648456830637	0.352372583510154	Exon	DLPFC
e600855	ENSG00000197142.10	ENSG00000197142	ACSL5	-0.189160618554131	-3.04388103813905	-1.64932730984279	0.0999688334776801	0.352372583510154	Exon	DLPFC
e880894	ENSG00000149925.17	ENSG00000149925	ALDOA	0.0595280060434717	3.25127968143909	1.64932487521416	0.0999693323181443	0.352372583510154	Exon	DLPFC
e179958	ENSG00000138380.17	ENSG00000138380	CARF	0.136364008603245	-2.94824842049416	1.64931749222805	0.0999708450588729	0.352372583510154	Exon	DLPFC
e748495	ENSG00000032742.17	ENSG00000032742	IFT88	-0.0763062745564495	-0.807069202591879	-1.64931529605913	0.099971295047569	0.352372583510154	Exon	DLPFC
e897946	ENSG00000132600.16	ENSG00000132600	PRMT7	0.130561023863955	-3.04698729658808	1.64931072110807	0.0999722324470935	0.352372583510154	Exon	DLPFC
e915642	ENSG00000141480.17	ENSG00000141480	ARRB2	0.0587657710712318	-0.634646373196412	1.64929535392277	0.0999753812081945	0.352372583510154	Exon	DLPFC
e557959	ENSG00000187239.16	ENSG00000187239	FNBP1	-0.0913783819969557	1.0662105088692	-1.6492932755723	0.0999758070716629	0.352372583510154	Exon	DLPFC
e362563	ENSG00000055163.19	ENSG00000055163	CYFIP2	0.0591890681041373	2.1605774116283	1.64928917119982	0.0999766480805233	0.352372583510154	Exon	DLPFC
e484556	ENSG00000283674.1	ENSG00000283674		0.130131224947495	-2.04149063495269	1.64928865899137	0.0999767530352953	0.352372583510154	Exon	DLPFC
e612830	ENSG00000110651.11	ENSG00000110651	CD81	-0.0560413797036611	2.3850475103228	-1.64928780271559	0.0999769284918508	0.352372583510154	Exon	DLPFC
e1111422	ENSG00000157601.13	ENSG00000157601	MX1	-0.100256891519729	0.115720675509391	-1.64928054834622	0.0999784149698772	0.352372583510154	Exon	DLPFC
e667327	ENSG00000086827.8	ENSG00000086827	ZW10	-0.0602471853859446	-0.823686095701287	-1.64927800763194	0.0999789355866416	0.352372583510154	Exon	DLPFC
e937840	ENSG00000126858.16	ENSG00000126858	RHOT1	0.0423452356601871	3.0684649950277	1.64927289496977	0.0999799832268155	0.352372583510154	Exon	DLPFC
e316616	ENSG00000150627.15	ENSG00000150627	WDR17	0.0723774446078519	0.925638292433345	1.64926922384833	0.0999807354850138	0.352372583510154	Exon	DLPFC
e437576	ENSG00000106603.17	ENSG00000106603	COA1	-0.0670891261994206	-0.791165424682363	-1.64926856644395	0.0999808701957822	0.352372583510154	Exon	DLPFC
e1146315	ENSG00000086717.18	ENSG00000086717	PPEF1	0.114406684582513	-1.1905452599799	1.64926637071491	0.0999813201304777	0.352372583510154	Exon	DLPFC
e176534	ENSG00000065413.17	ENSG00000065413	ANKRD44	-0.0880328598565809	-0.993392494468447	-1.64924961671362	0.0999847533062266	0.352381036258744	Exon	DLPFC
e168020	ENSG00000138430.15	ENSG00000138430	OLA1	0.0634264099054436	2.17586643215788	1.64923517536157	0.0999877126571348	0.352387818926161	Exon	DLPFC
e1151207	ENSG00000102221.13	ENSG00000102221	JADE3	-0.134808704117693	-2.6939043937952	-1.64922097798996	0.0999906220794555	0.352394425491122	Exon	DLPFC
e1161560	ENSG00000072133.10	ENSG00000072133	RPS6KA6	0.0876600185963748	-1.10737673874682	1.64920690969998	0.0999935051163605	0.35240063805525	Exon	DLPFC
e817158	ENSG00000128965.11	ENSG00000128965	CHAC1	0.113427491606581	-0.172716019813417	1.64920227652604	0.099994454614592	0.35240063805525	Exon	DLPFC
e317036	ENSG00000129187.14	ENSG00000129187	DCTD	0.113670980578386	-2.60599400347708	1.64918525539748	0.0999979428968931	0.352409284280705	Exon	DLPFC
e1102442	ENSG00000101161.7	ENSG00000101161	PRPF6	-0.0440114109739459	0.88349253693311	-1.64916190725698	0.100002727985209	0.35241927196595	Exon	DLPFC
e689195	ENSG00000084444.13	ENSG00000084444	FAM234B	0.0706142699895706	2.56133668910605	1.6491613274987	0.100002846806193	0.35241927196595	Exon	DLPFC
e743062	ENSG00000182196.13	ENSG00000182196	ARL6IP4	0.0451698179840305	2.09781539931099	1.64914260402184	0.100006684228228	0.352425581163667	Exon	DLPFC
e503269	ENSG00000121039.9	ENSG00000121039	RDH10	0.145561736528316	-2.4075615205787	1.64913897839101	0.100007427323695	0.352425581163667	Exon	DLPFC
e889889	ENSG00000172775.16	ENSG00000172775	FAM192A	0.0530513812907711	0.908294533207441	1.64913295787583	0.100008661275294	0.352425581163667	Exon	DLPFC
e811412	ENSG00000104067.16	ENSG00000104067	TJP1	-0.0666990270568874	1.21027299654543	-1.64912572275095	0.100010144186762	0.352425581163667	Exon	DLPFC
e283074	ENSG00000153012.11	ENSG00000153012	LGI2	0.10627768295076	-1.7203419273786	1.64911850400177	0.100011623759418	0.352425581163667	Exon	DLPFC
e20090	ENSG00000000938.12	ENSG00000000938	FGR	-0.150126181963243	-1.96722846471204	-1.64910895337843	0.100013581305695	0.352425581163667	Exon	DLPFC
e36762	ENSG00000117859.18	ENSG00000117859	OSBPL9	-0.0701126950639902	0.447593114118817	-1.649107817904	0.100013814040579	0.352425581163667	Exon	DLPFC
e36809	ENSG00000117859.18	ENSG00000117859	OSBPL9	-0.0701126950639902	0.447593114118817	-1.649107817904	0.100013814040579	0.352425581163667	Exon	DLPFC
e1168269	ENSG00000101966.12	ENSG00000101966	XIAP	0.0591234576074903	0.294334206685321	1.64910248362295	0.100014907398432	0.352425581163667	Exon	DLPFC
e335270	ENSG00000049883.14	ENSG00000049883	PTCD2	0.0692309340609442	-1.0057679988559	1.64910209742279	0.100014986557545	0.352425581163667	Exon	DLPFC
e138861	ENSG00000068654.15	ENSG00000068654	POLR1A	-0.0539677457516204	-0.386906261996641	-1.64906437523146	0.100022718684331	0.352445477902399	Exon	DLPFC
e308840	ENSG00000145391.13	ENSG00000145391	SETD7	-0.0626406727164222	-0.0218457887624482	-1.64905912936507	0.100023793996572	0.352445477902399	Exon	DLPFC
e421381	ENSG00000120438.11	ENSG00000120438	TCP1	0.0506334306044125	2.27175129938151	1.64905658972532	0.100024314582298	0.352445477902399	Exon	DLPFC
e969377	ENSG00000108946.14	ENSG00000108946	PRKAR1A	0.0384044131152775	5.02209984911016	1.64905259343799	0.100025133761987	0.352445477902399	Exon	DLPFC
e553602	ENSG00000136830.11	ENSG00000136830	FAM129B	-0.100082361879971	-1.51616398483896	-1.64904930388275	0.100025808076099	0.352445477902399	Exon	DLPFC
e1064905	ENSG00000169169.14	ENSG00000169169	CPT1C	0.0644751642958136	-0.304500587668146	1.64904006358261	0.100027702231508	0.352448505133134	Exon	DLPFC
e755899	ENSG00000136161.12	ENSG00000136161	RCBTB2	-0.0679271039012663	-0.801064098525932	-1.64902665322212	0.100030451252488	0.352452584738424	Exon	DLPFC
e597016	ENSG00000255339.6	ENSG00000255339		0.0557894913808946	2.7466444896311	1.64901926831254	0.100031965128109	0.352452584738424	Exon	DLPFC
e597065	ENSG00000166136.15	ENSG00000166136	NDUFB8	0.0557894913808946	2.7466444896311	1.64901926831254	0.100031965128109	0.352452584738424	Exon	DLPFC
e260817	ENSG00000163558.12	ENSG00000163558	PRKCI	0.0613820119417575	0.373375843713968	1.64901026691509	0.100033810401799	0.352455439542289	Exon	DLPFC
e251680	ENSG00000114098.17	ENSG00000114098	ARMC8	0.0445404220022014	1.49291255098232	1.6489764731579	0.100040738317288	0.35247335595475	Exon	DLPFC
e919687	ENSG00000215041.9	ENSG00000215041	NEURL4	-0.0649644570656423	-0.958858276010746	-1.64897536450869	0.100040965603292	0.35247335595475	Exon	DLPFC
e471064	ENSG00000106554.11	ENSG00000106554	CHCHD3	0.0392486666220307	0.595141474829275	1.64896944076855	0.100042180046033	0.352473891417534	Exon	DLPFC
e538738	ENSG00000106772.17	ENSG00000106772	PRUNE2	-0.0455505942942219	2.71416843943068	-1.64896452546891	0.100043187754496	0.352473891417534	Exon	DLPFC
e875178	ENSG00000103365.15	ENSG00000103365	GGA2	0.0631003012917296	-0.361755368907568	1.64895471884201	0.100045198281015	0.352477328068874	Exon	DLPFC
e140485	ENSG00000172005.10	ENSG00000172005	MAL	-0.194128415836257	-2.48492343004085	-1.64894343120793	0.100047512479433	0.352478244181343	Exon	DLPFC
e597026	ENSG00000255339.6	ENSG00000255339		0.055786181789666	2.74663832605759	1.648943353048	0.100047528503984	0.352478244181343	Exon	DLPFC
e879102	ENSG00000176953.11	ENSG00000176953	NFATC2IP	-0.08681492352572	-1.5213508602997	-1.6489243023974	0.100051434379056	0.352488358129474	Exon	DLPFC
e263110	ENSG00000163728.10	ENSG00000163728	TTC14	0.0451582302596592	2.38737237616572	1.64891593662131	0.10005314961766	0.352488801510855	Exon	DLPFC
e41662	ENSG00000116641.17	ENSG00000116641	DOCK7	0.0568875786379105	1.53602806722716	1.64889581714468	0.100057274818856	0.352488801510855	Exon	DLPFC
e426985	ENSG00000164638.10	ENSG00000164638	SLC29A4	0.131622950127252	-1.55257910490074	1.64889554220111	0.100057331192913	0.352488801510855	Exon	DLPFC
e135788	ENSG00000005448.16	ENSG00000005448	WDR54	0.0911311194649197	-1.08003786464724	1.64889224639119	0.100058006963294	0.352488801510855	Exon	DLPFC
e135846	ENSG00000005448.16	ENSG00000005448	WDR54	0.0911311194649197	-1.08003786464724	1.64889224639119	0.100058006963294	0.352488801510855	Exon	DLPFC
e117073	ENSG00000115204.14	ENSG00000115204	MPV17	-0.0961478225277451	-2.42677857697456	-1.64889008628394	0.100058449872037	0.352488801510855	Exon	DLPFC
e242702	ENSG00000065518.7	ENSG00000065518	NDUFB4	0.0402715448709671	3.5019477816352	1.64888834872575	0.100058806142391	0.352488801510855	Exon	DLPFC
e793900	ENSG00000119638.12	ENSG00000119638	NEK9	-0.0585613981448135	0.0293016136728499	-1.64887999192569	0.100060519641713	0.352489527432594	Exon	DLPFC
e105697	ENSG00000198626.15	ENSG00000198626	RYR2	0.0788769172710311	1.43867625867691	1.64887724701483	0.100061082470271	0.352489527432594	Exon	DLPFC
e792400	ENSG00000119723.16	ENSG00000119723	COQ6	0.0745121879172446	-1.80772843429047	1.64886443246493	0.100063710055319	0.352495137176437	Exon	DLPFC
e120915	ENSG00000008869.11	ENSG00000008869	HEATR5B	0.0514347177006594	0.726352908946315	1.64885565896994	0.100065509066034	0.352497828009767	Exon	DLPFC
e957313	ENSG00000108819.10	ENSG00000108819	PPP1R9B	0.0739819063938325	2.99912357761103	1.6488395608447	0.100068810064185	0.352505809739694	Exon	DLPFC
e28816	ENSG00000131236.16	ENSG00000131236	CAP1	-0.0377026938177844	2.15577477396595	-1.64883118826291	0.100070526936895	0.352508211067801	Exon	DLPFC
e293635	ENSG00000138757.14	ENSG00000138757	G3BP2	0.057503159684201	1.33967686880589	1.64881648323732	0.100073542390884	0.352515186678371	Exon	DLPFC
e264344	ENSG00000053524.11	ENSG00000053524	MCF2L2	0.0505496051190113	2.50386886372439	1.64880383373455	0.100076136391786	0.352520677565652	Exon	DLPFC
e788753	ENSG00000100568.10	ENSG00000100568	VTI1B	0.0362354703307938	3.07220757599493	1.64878123312143	0.100080771175253	0.352533356972281	Exon	DLPFC
e713830	ENSG00000196531.10	ENSG00000196531	NACA	0.0527010470679653	-0.283640601035724	1.64876363491695	0.100084380217041	0.352542422990783	Exon	DLPFC
e418693	ENSG00000131018.22	ENSG00000131018	SYNE1	0.0755006258029794	2.58886759539896	1.6487513131175	0.10008690723511	0.352547677484569	Exon	DLPFC
e536328	ENSG00000275026.1	ENSG00000275026	GXYLT1P4	0.169081173902141	-2.51356304556639	1.6487155585973	0.100094240245414	0.352569860396276	Exon	DLPFC
e655825	ENSG00000149273.14	ENSG00000149273	RPS3	-0.0463389861229315	2.81220896399712	-1.64868040614309	0.100101450195451	0.352591609388639	Exon	DLPFC
e5391	ENSG00000116198.12	ENSG00000116198	CEP104	-0.0718923793063921	-1.14140276775732	-1.6486610046838	0.100105429713119	0.352601672204647	Exon	DLPFC
e190796	ENSG00000153827.13	ENSG00000153827	TRIP12	-0.0746532331625812	-0.714640522325522	-1.64865638169902	0.100106377972316	0.352601672204647	Exon	DLPFC
e211336	ENSG00000172995.16	ENSG00000172995	ARPP21	0.114269919402001	-1.06340453335858	1.64864052046994	0.100109631456766	0.352609120370863	Exon	DLPFC
e493796	ENSG00000085788.13	ENSG00000085788	DDHD2	0.0612863647594355	1.8362201107924	1.648633109342	0.100111151669967	0.352609120370863	Exon	DLPFC
e868878	ENSG00000183426.16	ENSG00000183426	NPIPA1	-0.139772591687004	-2.22256272035521	-1.64863092852042	0.100111599016156	0.352609120370863	Exon	DLPFC
e886189	ENSG00000155393.12	ENSG00000155393	HEATR3	0.0661065425257654	-1.02139794681995	1.64861716952472	0.100114421399629	0.352609906645684	Exon	DLPFC
e329009	ENSG00000151883.17	ENSG00000151883	PARP8	0.0618471741808429	1.75130400342281	1.64860848022571	0.10011620386879	0.352609906645684	Exon	DLPFC
e313584	ENSG00000164124.10	ENSG00000164124	TMEM144	-0.173161430372571	2.20666673070858	-1.64860474365026	0.100116970374625	0.352609906645684	Exon	DLPFC
e530018	ENSG00000147894.14	ENSG00000147894	C9orf72	0.0642171797944362	-0.17382553904976	1.64859837249445	0.100118277338359	0.352609906645684	Exon	DLPFC
e915098	ENSG00000183018.8	ENSG00000183018	SPNS2	-0.0661799578432904	0.418192184715608	-1.64859806446296	0.100118340527552	0.352609906645684	Exon	DLPFC
e900067	ENSG00000168872.16	ENSG00000168872	DDX19A	0.0404712018676706	0.0434150737038287	1.64859556130269	0.100118854023888	0.352609906645684	Exon	DLPFC
e1120891	ENSG00000183773.15	ENSG00000183773	AIFM3	0.0697905843358448	0.0795038391786952	1.64859450528732	0.100119070654687	0.352609906645684	Exon	DLPFC
e416505	ENSG00000112419.14	ENSG00000112419	PHACTR2	-0.111616263596746	-2.57869168660434	-1.648575356415	0.100122998915922	0.352617445525952	Exon	DLPFC
e130193	ENSG00000138071.13	ENSG00000138071	ACTR2	0.04752153173609	2.25828784958324	1.64857397533664	0.100123282239548	0.352617445525952	Exon	DLPFC
e795691	ENSG00000021645.18	ENSG00000021645	NRXN3	0.0630968428109208	1.92151806196121	1.64855417148254	0.100127345004875	0.352624109637928	Exon	DLPFC
e327108	ENSG00000164327.12	ENSG00000164327	RICTOR	-0.0474369102370685	1.03564263084918	-1.64854911038034	0.10012838331236	0.352624109637928	Exon	DLPFC
e1121653	ENSG00000183506.16	ENSG00000183506	PI4KAP2	0.154642575485911	0.463305075007753	1.64854629885528	0.100128960112876	0.352624109637928	Exon	DLPFC
e277706	ENSG00000125388.19	ENSG00000125388	GRK4	0.0491231720713327	0.430917506172913	1.64853743349136	0.100130778910634	0.352624109637928	Exon	DLPFC
e950277	ENSG00000141349.8	ENSG00000141349	G6PC3	-0.0705588574073717	-0.76741268834984	-1.64852866349501	0.100132578169026	0.352624109637928	Exon	DLPFC
e268894	ENSG00000127241.16	ENSG00000127241	MASP1	-0.14184795240734	-2.56063297159059	-1.64852627318013	0.100133068572136	0.352624109637928	Exon	DLPFC
e182972	ENSG00000178568.14	ENSG00000178568	ERBB4	0.0492014242360999	1.08061241736418	1.64852523947911	0.100133280649475	0.352624109637928	Exon	DLPFC
e1105873	ENSG00000156261.12	ENSG00000156261	CCT8	0.1069106622904	-2.50859973760492	1.64852437168213	0.100133458689699	0.352624109637928	Exon	DLPFC
e832073	ENSG00000169118.17	ENSG00000169118	CSNK1G1	0.0487073832802578	-0.662604276312096	1.64851927724547	0.100134503887023	0.352624143689514	Exon	DLPFC
e560135	ENSG00000148288.11	ENSG00000148288	GBGT1	-0.0786495644586512	-0.45777848426957	-1.64850989799446	0.100136428198793	0.35262727351419	Exon	DLPFC
e14398	ENSG00000117245.12	ENSG00000117245	KIF17	0.153211645147538	-2.69680504517743	1.6484868489347	0.100141157228521	0.352640279897821	Exon	DLPFC
e1094225	ENSG00000064601.16	ENSG00000064601	CTSA	-0.0484103988703584	0.727025359657109	-1.64846934882745	0.100144747886057	0.352641846527076	Exon	DLPFC
e1164018	ENSG00000133142.17	ENSG00000133142	TCEAL4	0.0563394742593493	1.84415487022249	1.64846394500686	0.100145856658328	0.352641846527076	Exon	DLPFC
e288234	ENSG00000109184.14	ENSG00000109184	DCUN1D4	0.0562168732033146	0.135910817331929	1.64846064451172	0.100146533868751	0.352641846527076	Exon	DLPFC
e288239	ENSG00000109184.14	ENSG00000109184	DCUN1D4	0.0562168732033146	0.135910817331929	1.64846064451172	0.100146533868751	0.352641846527076	Exon	DLPFC
e909509	ENSG00000158805.11	ENSG00000158805	ZNF276	-0.0665500928063806	0.254799272422017	-1.64845556760342	0.100147575578762	0.352641846527076	Exon	DLPFC
e497307	ENSG00000185900.9	ENSG00000185900	POMK	0.056942176403579	0.558100459908894	1.64845439787658	0.100147815591449	0.352641846527076	Exon	DLPFC
e68642	ENSG00000143624.13	ENSG00000143624	INTS3	0.0361146078804392	1.94075992934495	1.64844520901595	0.100149701041797	0.352644839071833	Exon	DLPFC
e175903	ENSG00000118997.13	ENSG00000118997	DNAH7	0.0906552302969157	-1.08873821779207	1.64843097686185	0.100152621375063	0.352651475523112	Exon	DLPFC
e833514	ENSG00000174485.15	ENSG00000174485	DENND4A	0.051177198790102	0.392193254441083	1.6484141667588	0.100156070772306	0.35265997472661	Exon	DLPFC
e880885	ENSG00000149925.17	ENSG00000149925	ALDOA	0.0594613879309417	3.25198951371075	1.64840369663156	0.100158219268128	0.352663893192073	Exon	DLPFC
e1164040	ENSG00000172465.13	ENSG00000172465	TCEAL1	0.0826778960019658	0.682455801847457	1.64839219598468	0.100160579271643	0.352668556301756	Exon	DLPFC
e846065	ENSG00000156218.12	ENSG00000156218	ADAMTSL3	-0.0814640869673408	-0.525522816806964	-1.6483863973259	0.100161769208992	0.352669099517762	Exon	DLPFC
e672950	ENSG00000149403.11	ENSG00000149403	GRIK4	-0.0875780229536979	-1.86612424589934	-1.64837962763967	0.100163158424299	0.352670344371994	Exon	DLPFC
e355675	ENSG00000204969.6	ENSG00000204969	PCDHA2	0.0541733671890937	4.70692811005343	1.64835854397769	0.100167485126322	0.352679252034086	Exon	DLPFC
e528748	ENSG00000137145.20	ENSG00000137145	DENND4C	-0.0596907010506163	-0.541303162712949	-1.64835720602561	0.100167759700371	0.352679252034086	Exon	DLPFC
e368506	ENSG00000113758.13	ENSG00000113758	DBN1	0.0615545916810126	2.16583970258373	1.64834521555833	0.10017022040669	0.35268371690817	Exon	DLPFC
e346180	ENSG00000133835.14	ENSG00000133835	HSD17B4	0.0537566237343124	1.06894664337256	1.64834093337154	0.100171099216872	0.35268371690817	Exon	DLPFC
e670092	ENSG00000118058.20	ENSG00000118058	KMT2A	-0.0412132896751021	3.1220355465253	-1.64831817841035	0.100175769198829	0.352696512393641	Exon	DLPFC
e262776	ENSG00000136521.12	ENSG00000136521	NDUFB5	0.0495684955485988	1.87452726245568	1.64830981126213	0.100177486425606	0.352698911730416	Exon	DLPFC
e803654	ENSG00000078304.19	ENSG00000078304	PPP2R5C	0.0548438056737494	0.450460194643444	1.64828541060096	0.100182494415637	0.352711462431661	Exon	DLPFC
e443754	ENSG00000126524.9	ENSG00000126524	SBDS	-0.0502534917879948	1.98549045027117	-1.64827729463358	0.100184160180651	0.352711462431661	Exon	DLPFC
e478448	ENSG00000133612.18	ENSG00000133612	AGAP3	0.0562027564558457	0.230195224090105	1.648276548099	0.100184313404557	0.352711462431661	Exon	DLPFC
e355663	ENSG00000204970.9	ENSG00000204970	PCDHA1	0.0541709445085813	4.70696138595552	1.64827225597675	0.100185194352971	0.352711462431661	Exon	DLPFC
e451047	ENSG00000085563.14	ENSG00000085563	ABCB1	-0.103686694346641	-1.61673921768089	-1.64825955395893	0.100187801449828	0.352713380770306	Exon	DLPFC
e848822	ENSG00000166819.11	ENSG00000166819	PLIN1	-0.126483114965196	-0.967013059116711	-1.64825204727549	0.100189342226692	0.352713380770306	Exon	DLPFC
e848834	ENSG00000166819.11	ENSG00000166819	PLIN1	-0.126483114965196	-0.967013059116711	-1.64825204727549	0.100189342226692	0.352713380770306	Exon	DLPFC
e1044814	ENSG00000186020.12	ENSG00000186020	ZNF529	-0.0603408554927101	-0.283394170006172	-1.64824941555209	0.10018988240296	0.352713380770306	Exon	DLPFC
e501036	ENSG00000066855.15	ENSG00000066855	MTFR1	-0.114437893156503	-1.97963629871202	-1.64823193871185	0.100193469683456	0.352719700122552	Exon	DLPFC
e598475	ENSG00000059915.16	ENSG00000059915	PSD	0.0951163234557046	3.52429919154572	1.64822557693782	0.100194775520995	0.352719700122552	Exon	DLPFC
e337644	ENSG00000132842.13	ENSG00000132842	AP3B1	-0.073995147888139	0.223104726369934	-1.64822553139287	0.100194784869744	0.352719700122552	Exon	DLPFC
e594755	ENSG00000155629.14	ENSG00000155629	PIK3AP1	-0.184759143369203	-2.85171619776727	-1.64820475315164	0.100199049971473	0.352729014964741	Exon	DLPFC
e941811	ENSG00000274211.4	ENSG00000274211	SOCS7	0.0599778922413454	0.390661940382049	1.64820254838304	0.100199502547777	0.352729014964741	Exon	DLPFC
e13637	ENSG00000053372.4	ENSG00000053372	MRTO4	0.055579682044362	0.0949881463905325	1.64819524500306	0.100201001735717	0.352730646071253	Exon	DLPFC
e890225	ENSG00000102978.12	ENSG00000102978	POLR2C	-0.0465945744150973	-0.0507525150734403	-1.64818230327413	0.10020365836951	0.35273635157839	Exon	DLPFC
e772146	ENSG00000186648.14	ENSG00000186648	CARMIL3	0.114852811863739	-2.48500194943519	1.6481559601066	0.100209066178952	0.352748773947869	Exon	DLPFC
e1151149	ENSG00000065923.9	ENSG00000065923	SLC9A7	0.0689455203590706	0.448062576064302	1.64815398620798	0.100209471396566	0.352748773947869	Exon	DLPFC
e946461	ENSG00000168259.14	ENSG00000168259	DNAJC7	0.040986752877422	1.85120664056302	1.64813682380158	0.100212994687198	0.352748773947869	Exon	DLPFC
e857671	ENSG00000103249.17	ENSG00000103249	CLCN7	-0.0498716274693495	0.0966041270825482	-1.64813650612267	0.100213059904811	0.352748773947869	Exon	DLPFC
e1104641	ENSG00000154640.14	ENSG00000154640	BTG3	-0.0982730400208886	-1.21985605925718	-1.64813388281991	0.100213598454744	0.352748773947869	Exon	DLPFC
e338909	ENSG00000145687.16	ENSG00000145687	SSBP2	0.0408817076736193	2.77334679432888	1.64813010162933	0.10021437471689	0.352748773947869	Exon	DLPFC
e518095	ENSG00000167632.14	ENSG00000167632	TRAPPC9	-0.0506347172377235	-0.324448701176973	-1.64812761547957	0.100214885115357	0.352748773947869	Exon	DLPFC
e371471	ENSG00000131459.12	ENSG00000131459	GFPT2	-0.0673720230321744	-0.988756746904325	-1.6481247450522	0.100215474407354	0.352748773947869	Exon	DLPFC
e1135147	ENSG00000100311.16	ENSG00000100311	PDGFB	-0.0836583217872038	-1.74644161835371	-1.6481110631003	0.100218283318079	0.352751722031996	Exon	DLPFC
e1001535	ENSG00000049759.17	ENSG00000049759	NEDD4L	0.105053321066846	-2.22658859247684	1.6481105738663	0.1002183837592	0.352751722031996	Exon	DLPFC
e1059628	ENSG00000130751.9	ENSG00000130751	NPAS1	0.149281478966087	-3.03379381327711	1.64810038042431	0.100220476519967	0.352754936206337	Exon	DLPFC
e652021	ENSG00000137497.17	ENSG00000137497	NUMA1	-0.0579497279769271	1.44757889777202	-1.6480960346182	0.10022136874469	0.352754936206337	Exon	DLPFC
e153191	ENSG00000136699.19	ENSG00000136699	SMPD4	-0.0890347059645146	-2.30124484448423	-1.64808707482306	0.100223208274058	0.352757764715879	Exon	DLPFC
e595932	ENSG00000155256.17	ENSG00000155256	ZFYVE27	0.0375517244177106	3.3376730196532	1.64806623146917	0.10022748771328	0.352767376332456	Exon	DLPFC
e303459	ENSG00000164089.8	ENSG00000164089	ETNPPL	-0.121994991989684	2.29082285284609	-1.64806358930893	0.100228030197086	0.352767376332456	Exon	DLPFC
e36692	ENSG00000117859.18	ENSG00000117859	OSBPL9	-0.0700765795120336	0.44762288202633	-1.64805863746051	0.100229046908434	0.352767376332456	Exon	DLPFC
e443743	ENSG00000126524.9	ENSG00000126524	SBDS	-0.0502498348510559	1.98540704230327	-1.64803651724352	0.100233588722533	0.352775595183418	Exon	DLPFC
e300075	ENSG00000151247.12	ENSG00000151247	EIF4E	0.0720449434582292	0.575965120834628	1.64803396055023	0.100234113683956	0.352775595183418	Exon	DLPFC
e782087	ENSG00000100519.11	ENSG00000100519	PSMC6	0.0492482157003922	2.22540105522972	1.64802682715247	0.100235578383855	0.352775595183418	Exon	DLPFC
e1087429	ENSG00000101464.10	ENSG00000101464	PIGU	-0.06803163527591	-0.405479879587521	-1.64801947342393	0.100237088342191	0.352775595183418	Exon	DLPFC
e454789	ENSG00000205356.9	ENSG00000205356	TECPR1	0.0532845066044615	0.593513029226726	1.64801490714931	0.100238025955239	0.352775595183418	Exon	DLPFC
e740898	ENSG00000089053.12	ENSG00000089053	ANAPC5	-0.105590112958702	-2.43764098940886	-1.64801336978138	0.100238341631269	0.352775595183418	Exon	DLPFC
e390006	ENSG00000137409.19	ENSG00000137409	MTCH1	0.0460369760090986	3.04106589938573	1.64801194653641	0.100238633874527	0.352775595183418	Exon	DLPFC
e484565	ENSG00000283674.1	ENSG00000283674		0.132343756614551	-2.08293903065786	1.64800509602203	0.100240040540467	0.352776899772458	Exon	DLPFC
e499115	ENSG00000137547.8	ENSG00000137547	MRPL15	0.0504777907457246	2.16065126859367	1.64798362048219	0.100244450371687	0.35278790383481	Exon	DLPFC
e893838	ENSG00000168748.13	ENSG00000168748	CA7	0.128516216387361	-1.35574476360217	1.6479797784688	0.100245239314942	0.35278790383481	Exon	DLPFC
e377182	ENSG00000111913.16	ENSG00000111913	FAM65B	0.0725590823853472	0.284005626109477	1.64793937796718	0.10025353570969	0.352813454673093	Exon	DLPFC
e713114	ENSG00000170581.13	ENSG00000170581	STAT2	-0.0755457632783575	-0.609591981061587	-1.64792352386321	0.10025679155967	0.352821266420515	Exon	DLPFC
e807070	ENSG00000179364.13	ENSG00000179364	PACS2	-0.0676084318338995	0.275954265131598	-1.64791693198756	0.100258145313454	0.352822384264905	Exon	DLPFC
e122463	ENSG00000011566.14	ENSG00000011566	MAP4K3	0.0626958614121064	-0.253649987813136	1.64788637452256	0.100264420999801	0.352840822873748	Exon	DLPFC
e26326	ENSG00000116898.11	ENSG00000116898	MRPS15	0.0571901661222286	-0.761088118829413	1.64786480597664	0.100268850791826	0.352850897016261	Exon	DLPFC
e978507	ENSG00000187775.16	ENSG00000187775	DNAH17	-0.249160490281556	-3.34231885304842	-1.64786234574575	0.100269356089029	0.352850897016261	Exon	DLPFC
e806888	ENSG00000185024.16	ENSG00000185024	BRF1	-0.101519690250116	-2.13919251293446	-1.64782755649654	0.100276501535123	0.352872395438052	Exon	DLPFC
e822417	ENSG00000104133.14	ENSG00000104133	SPG11	-0.094335452111818	-2.23489415040137	-1.64780925920782	0.100280259822075	0.352881974146387	Exon	DLPFC
e134376	ENSG00000135631.16	ENSG00000135631	RAB11FIP5	0.0673433390595569	3.75106765400498	1.64779976048173	0.100282210917262	0.352884558109989	Exon	DLPFC
e522125	ENSG00000179526.16	ENSG00000179526	SHARPIN	-0.0767992629299323	-1.12260306122935	-1.64779559420404	0.10028306670522	0.352884558109989	Exon	DLPFC
e203154	ENSG00000163702.18	ENSG00000163702	IL17RC	-0.103181414962569	-2.00629828384484	-1.6477898757786	0.100284241326709	0.352885044868547	Exon	DLPFC
e652532	ENSG00000110200.8	ENSG00000110200	ANAPC15	0.0774596168478508	-1.38328867672422	1.64774851477404	0.100292737616595	0.352910789102711	Exon	DLPFC
e180232	ENSG00000232994.1	ENSG00000232994	RPL7P14	0.102240286597577	-2.23410958617019	1.64774416991275	0.100293630162237	0.352910789102711	Exon	DLPFC
e601099	ENSG00000148737.16	ENSG00000148737	TCF7L2	-0.0867802156938445	-2.07465790726446	-1.64768157379889	0.10030648971091	0.352949091818395	Exon	DLPFC
e698827	ENSG00000139218.17	ENSG00000139218	SCAF11	-0.0456780187377431	3.72438181075982	-1.64768109360422	0.100306588365696	0.352949091818395	Exon	DLPFC
e502724	ENSG00000067167.7	ENSG00000067167	TRAM1	-0.0694476293677732	-0.467060245482809	-1.64767514853296	0.100307809772025	0.352949351891977	Exon	DLPFC
e746285	ENSG00000183495.13	ENSG00000183495	EP400	-0.0528099955783211	0.290019714762878	-1.64767064393496	0.100308735243129	0.352949351891977	Exon	DLPFC
e29826	ENSG00000127124.14	ENSG00000127124	HIVEP3	-0.109060953230087	-2.60254283273362	-1.64766051755762	0.100310815735554	0.352953025337783	Exon	DLPFC
e980252	ENSG00000173821.19	ENSG00000173821	RNF213	-0.10794599892134	-1.10408306109378	-1.64764115578548	0.100314793761733	0.352963375289399	Exon	DLPFC
e400589	ENSG00000111799.20	ENSG00000111799	COL12A1	0.103959378765623	-1.92938820753052	1.64762963462258	0.100317160933896	0.352968057203129	Exon	DLPFC
e115480	ENSG00000157833.12	ENSG00000157833	GAREM2	-0.113071430153292	-1.54241139137355	-1.64761211434701	0.100320760787184	0.352977076189958	Exon	DLPFC
e579366	ENSG00000107643.15	ENSG00000107643	MAPK8	0.0505452139044582	4.42232514949122	1.64759580907181	0.100324111089869	0.35298405635907	Exon	DLPFC
e547862	ENSG00000106868.16	ENSG00000106868	SUSD1	0.0628294834813039	0.0396143646242942	1.64759236964174	0.100324817813196	0.35298405635907	Exon	DLPFC
e264557	ENSG00000163872.15	ENSG00000163872	YEATS2	0.0397424384107764	1.66585128183079	1.64758242018129	0.100326862219632	0.352985946646716	Exon	DLPFC
e845520	ENSG00000214575.9	ENSG00000214575	CPEB1	-0.107494091563111	-1.81395450510633	-1.64757966552606	0.100327428249676	0.352985946646716	Exon	DLPFC
e1064625	ENSG00000126457.21	ENSG00000126457	PRMT1	0.0765020712561228	-1.39101091887815	1.64756763277343	0.100329900784894	0.35299099873616	Exon	DLPFC
e1110341	ENSG00000185658.13	ENSG00000185658	BRWD1	0.0389320111042974	1.10395705287626	1.64755930344923	0.100331612354294	0.352992240303552	Exon	DLPFC
e819453	ENSG00000103994.16	ENSG00000103994	ZNF106	0.048863635359567	1.02289222725851	1.64755582620388	0.100332326890577	0.352992240303552	Exon	DLPFC
e693276	ENSG00000123095.5	ENSG00000123095	BHLHE41	-0.0796334107476837	0.264269230592743	-1.64754678295209	0.100334185200013	0.352995131205905	Exon	DLPFC
e28666	ENSG00000131236.16	ENSG00000131236	CAP1	-0.0297596683706696	4.46800047952928	-1.64753434077203	0.100336742004621	0.353000479464677	Exon	DLPFC
e1049760	ENSG00000105202.7	ENSG00000105202	FBL	-0.0561571391981365	-0.413509867337146	-1.64750852071006	0.100342048062237	0.353010292922372	Exon	DLPFC
e817301	ENSG00000128908.15	ENSG00000128908	INO80	-0.0775615428361917	-1.72053703006564	-1.64750520702935	0.100342729044363	0.353010292922372	Exon	DLPFC
e961425	ENSG00000180891.12	ENSG00000180891	CUEDC1	-0.120407271847339	-1.43791899362081	-1.64750178815713	0.100343431647881	0.353010292922372	Exon	DLPFC
e668995	ENSG00000110274.14	ENSG00000110274	CEP164	0.108253114946231	-2.48462907640476	1.64749677340089	0.10034446222449	0.353010292922372	Exon	DLPFC
e742176	ENSG00000111011.17	ENSG00000111011	RSRC2	0.0447169015854611	1.10525652603841	1.64749444936632	0.100344939836952	0.353010292922372	Exon	DLPFC
e989716	ENSG00000176194.17	ENSG00000176194	CIDEA	0.118486643903156	-2.34489188366665	1.64747746284374	0.100348430793331	0.353010292922372	Exon	DLPFC
e1002626	ENSG00000197563.9	ENSG00000197563	PIGN	-0.0639421328048266	-0.499779898383457	-1.64747629564847	0.100348670671056	0.353010292922372	Exon	DLPFC
e1018775	ENSG00000099783.11	ENSG00000099783	HNRNPM	-0.0418638188050975	1.88718352094918	-1.64747569592132	0.100348793924977	0.353010292922372	Exon	DLPFC
e684153	ENSG00000010610.9	ENSG00000010610	CD4	-0.113654843144098	-0.941222315851182	-1.64747228873606	0.100349494160612	0.353010292922372	Exon	DLPFC
e895082	ENSG00000135723.13	ENSG00000135723	FHOD1	0.104656907717447	-2.4963602864708	1.64747013402973	0.100349936992133	0.353010292922372	Exon	DLPFC
e906354	ENSG00000103196.11	ENSG00000103196	CRISPLD2	-0.125879336093259	0.565360673417707	-1.64746527966579	0.100350934658356	0.353010292922372	Exon	DLPFC
e855958	ENSG00000103253.17	ENSG00000103253	HAGHL	0.0910503991671202	-1.36424094735204	1.64745966756515	0.100352088064107	0.353010703595118	Exon	DLPFC
e371091	ENSG00000245317.2	ENSG00000245317		-0.0893917776983066	-1.34644629160477	-1.64741884832534	0.100360477603251	0.353036568698863	Exon	DLPFC
e1003705	ENSG00000150636.16	ENSG00000150636	CCDC102B	0.0842204394729961	-1.75978342930199	1.64740108159527	0.100364129357588	0.353045767404805	Exon	DLPFC
e402370	ENSG00000065609.14	ENSG00000065609	SNAP91	0.0841660481403259	2.9041393364851	1.64738933675713	0.100366543437221	0.353050612260636	Exon	DLPFC
e9820	ENSG00000083444.16	ENSG00000083444	PLOD1	-0.105265467766104	-0.951729294291814	-1.64736848463597	0.100370829577692	0.353062042133038	Exon	DLPFC
e83842	ENSG00000116161.17	ENSG00000116161	CACYBP	0.0681840011801278	1.73761645283566	1.6473400295054	0.100376678748404	0.353078969790504	Exon	DLPFC
e5982	ENSG00000116254.17	ENSG00000116254	CHD5	0.0958307296298494	1.39231445370123	1.64733197174002	0.100378335133561	0.353081148960233	Exon	DLPFC
e780959	ENSG00000151748.14	ENSG00000151748	SAV1	-0.0574529127602759	1.97410032487734	-1.64731978809965	0.100380839690962	0.353084174777785	Exon	DLPFC
e703681	ENSG00000066117.14	ENSG00000066117	SMARCD1	-0.0473831517355844	-0.0534756917987559	-1.64731643839929	0.100381528288409	0.353084174777785	Exon	DLPFC
e557566	ENSG00000119383.19	ENSG00000119383	PTPA	0.107641372056982	-2.17947541817181	1.64731265528536	0.10038230598717	0.353084174777785	Exon	DLPFC
e547829	ENSG00000148154.9	ENSG00000148154	UGCG	0.069257599580018	0.642524008766682	1.64730118713813	0.100384663535889	0.3530880802587	Exon	DLPFC
e518291	ENSG00000123908.11	ENSG00000123908	AGO2	-0.056960755550395	-0.0300975147002439	-1.64728948242358	0.100387069762317	0.3530880802587	Exon	DLPFC
e903542	ENSG00000065457.10	ENSG00000065457	ADAT1	-0.103573828754956	-2.28074131610895	-1.64728822650028	0.100387327954684	0.3530880802587	Exon	DLPFC
e1136428	ENSG00000100393.11	ENSG00000100393	EP300	-0.0799465659870954	-0.839731218798217	-1.64728707888518	0.100387563881543	0.3530880802587	Exon	DLPFC
e54646	ENSG00000116337.15	ENSG00000116337	AMPD2	0.0610165985315227	0.229739327882634	1.64726416476663	0.10039227466191	0.353101002112455	Exon	DLPFC
e810230	ENSG00000166206.14	ENSG00000166206	GABRB3	0.0892368551195523	6.03628766119068	1.64724197378119	0.100396836946215	0.353110900400219	Exon	DLPFC
e34890	ENSG00000117480.15	ENSG00000117480	FAAH	-0.0682409595608315	-0.0577439139509717	-1.64723667969802	0.100397925390744	0.353110900400219	Exon	DLPFC
e484929	ENSG00000104723.20	ENSG00000104723	TUSC3	0.105160921832738	-0.436996769551436	1.64723142247337	0.10039900626664	0.353110900400219	Exon	DLPFC
e617975	ENSG00000184014.7	ENSG00000184014	DENND5A	-0.0607984421940593	2.55039356873498	-1.64722419270357	0.100400492709474	0.353110900400219	Exon	DLPFC
e89961	ENSG00000116857.16	ENSG00000116857	TMEM9	0.0953576933305227	-1.69522045635395	1.64721863292229	0.10040163581415	0.353110900400219	Exon	DLPFC
e868083	ENSG00000048471.13	ENSG00000048471	SNX29	-0.111170959369023	-2.27524383498329	-1.64721855886667	0.100401651040238	0.353110900400219	Exon	DLPFC
e782965	ENSG00000258469.1	ENSG00000258469	CHMP4BP1	0.0778380350531271	-0.586923427624475	1.64721408385896	0.100402571120487	0.353110900400219	Exon	DLPFC
e411726	ENSG00000196569.11	ENSG00000196569	LAMA2	-0.106585394195853	-2.18475913351547	-1.64720496695628	0.100404445614581	0.353110900400219	Exon	DLPFC
e523376	ENSG00000160972.9	ENSG00000160972	PPP1R16A	0.0895492249157083	-1.54605159698584	1.64719461722057	0.100406573621065	0.353110900400219	Exon	DLPFC
e1136388	ENSG00000100393.11	ENSG00000100393	EP300	-0.0488602314633259	0.751562502188655	-1.64719025312552	0.100407470932343	0.353110900400219	Exon	DLPFC
e434548	ENSG00000106125.14	ENSG00000106125	FAM188B	0.0924853452666371	-1.43539401709593	1.64718893407704	0.100407742146093	0.353110900400219	Exon	DLPFC
e421373	ENSG00000120438.11	ENSG00000120438	TCP1	0.0507332988692392	2.27664300142797	1.64718843147543	0.100407845487763	0.353110900400219	Exon	DLPFC
e9344	ENSG00000132879.13	ENSG00000132879	FBXO44	0.138315343840001	-2.69668758717803	1.64718491099759	0.100408569347871	0.353110900400219	Exon	DLPFC
e165125	ENSG00000239474.6	ENSG00000239474	KLHL41	0.0658247122198067	-0.563483248875658	1.64717811967808	0.100409965751157	0.353112164465702	Exon	DLPFC
e226813	ENSG00000164091.11	ENSG00000164091	WDR82	0.0453430693307366	2.53048173648374	1.64716415704435	0.10041283673952	0.353118614131297	Exon	DLPFC
e181382	ENSG00000114948.12	ENSG00000114948	ADAM23	0.081857002746315	1.68831073933735	1.64713447578961	0.100418939999613	0.353133470339966	Exon	DLPFC
e590939	ENSG00000173269.13	ENSG00000173269	MMRN2	-0.0891828569450201	0.299414505855067	-1.64713352603627	0.100419135299214	0.353133470339966	Exon	DLPFC
e596994	ENSG00000255339.6	ENSG00000255339		0.055727268977913	2.7466005109574	1.64712725556542	0.100420424715788	0.353134357895065	Exon	DLPFC
e740901	ENSG00000089053.12	ENSG00000089053	ANAPC5	-0.0481492060666292	1.63641573988775	-1.64710607872893	0.10042477947301	0.353146024772049	Exon	DLPFC
e363505	ENSG00000118322.12	ENSG00000118322	ATP10B	-0.149789239089102	-1.41084879015829	-1.64709850865502	0.100426336202732	0.35314785218224	Exon	DLPFC
e403618	ENSG00000272514.5	ENSG00000272514	CFAP206	0.114925367811859	-2.07587734650524	1.64707464622576	0.10043124346127	0.353158193021042	Exon	DLPFC
e176655	ENSG00000115520.8	ENSG00000115520	COQ10B	0.0415640091271254	1.72278694252109	1.64707412297648	0.100431351068537	0.353158193021042	Exon	DLPFC
e764759	ENSG00000126217.20	ENSG00000126217	MCF2L	0.105999223412773	-1.50369273729542	1.64706864179167	0.100432478290774	0.353158509938497	Exon	DLPFC
e127900	ENSG00000115392.11	ENSG00000115392	FANCL	-0.0965282075270735	-1.33782266143898	-1.64706058113816	0.10043413600695	0.353160692247114	Exon	DLPFC
e55439	ENSG00000258634.3	ENSG00000258634		-0.0520557170350856	1.49483788281481	-1.6470516420444	0.100435974404641	0.353163509841956	Exon	DLPFC
e347814	ENSG00000164902.13	ENSG00000164902	PHAX	0.0326146670407574	4.00184591633091	1.6470361442083	0.100439161725133	0.353163819654238	Exon	DLPFC
e293602	ENSG00000138769.10	ENSG00000138769	CDKL2	0.0541024046856887	0.740454993167021	1.64703397108786	0.100439608660534	0.353163819654238	Exon	DLPFC
e277243	ENSG00000087266.15	ENSG00000087266	SH3BP2	-0.11499518785527	-2.43430092973239	-1.6470327758678	0.10043985447647	0.353163819654238	Exon	DLPFC
e136035	ENSG00000239779.6	ENSG00000239779	WBP1	-0.0517750794103306	1.12155313169595	-1.64702882826522	0.100440666366885	0.353163819654238	Exon	DLPFC
e28753	ENSG00000131236.16	ENSG00000131236	CAP1	-0.0297517654359597	4.46793718533323	-1.647025999878	0.100441248075196	0.353163819654238	Exon	DLPFC
e448487	ENSG00000186088.15	ENSG00000186088	GSAP	0.0668293721209916	-0.669201476986167	1.64701692429647	0.100443114648719	0.353164405861934	Exon	DLPFC
e189843	ENSG00000135905.18	ENSG00000135905	DOCK10	-0.120752557863343	0.872667887543694	-1.64701510404064	0.100443489023811	0.353164405861934	Exon	DLPFC
e134368	ENSG00000135631.16	ENSG00000135631	RAB11FIP5	0.0673104994634619	3.75107837607459	1.64700543129812	0.100445478451853	0.353167207589744	Exon	DLPFC
e1143757	ENSG00000205664.10	ENSG00000205664		-0.129619077206553	-2.53078850776893	-1.64699899084717	0.100446803100254	0.353167207589744	Exon	DLPFC
e62760	ENSG00000162836.11	ENSG00000162836	ACP6	0.0802569614952732	-1.60653182883568	1.64699610220092	0.100447397230995	0.353167207589744	Exon	DLPFC
e258202	ENSG00000168827.14	ENSG00000168827	GFM1	0.0393045709650274	0.746371583687631	1.64698644003915	0.100449384544731	0.353170548372058	Exon	DLPFC
e13301	ENSG00000127481.14	ENSG00000127481	UBR4	-0.0432006614139197	0.78509082447006	-1.64697378053127	0.100451988400343	0.353173598279174	Exon	DLPFC
e809754	ENSG00000276610.1	ENSG00000276610	SNORD64	0.0672483440109613	2.30605004762131	1.64696942851499	0.100452883552043	0.353173598279174	Exon	DLPFC
e597053	ENSG00000166136.15	ENSG00000166136	NDUFB8	0.055721426889272	2.74659676221726	1.64695440381096	0.100455973982333	0.353173598279174	Exon	DLPFC
e811617	ENSG00000215302.8	ENSG00000215302		0.180055104087131	-2.35196184573996	1.64694946486713	0.100456989889954	0.353173598279174	Exon	DLPFC
e64774	ENSG00000136631.12	ENSG00000136631	VPS45	0.0497038797438116	0.353426889975673	1.64694522266529	0.100457862488986	0.353173598279174	Exon	DLPFC
e607467	ENSG00000171798.17	ENSG00000171798	KNDC1	0.083362370620993	-0.0943938544567122	1.64694422712527	0.100458067267312	0.353173598279174	Exon	DLPFC
e641530	ENSG00000110076.18	ENSG00000110076	NRXN2	-0.0587640150196023	0.795634202464416	-1.64694199776966	0.10045852583744	0.353173598279174	Exon	DLPFC
e617685	ENSG00000166452.11	ENSG00000166452	AKIP1	0.0774645496553612	-1.77853495130386	1.64694188450544	0.100458549135511	0.353173598279174	Exon	DLPFC
e746089	ENSG00000061936.9	ENSG00000061936	SFSWAP	-0.0764736713806249	-0.304379522483023	-1.64693059898468	0.10046087055115	0.353178113246689	Exon	DLPFC
e272984	ENSG00000075711.20	ENSG00000075711	DLG1	-0.0453943638293694	2.51436598011262	-1.64692549912967	0.100461919598189	0.353178155055003	Exon	DLPFC
e550379	ENSG00000119397.16	ENSG00000119397	CNTRL	-0.0885613625173429	-1.79645964972084	-1.64691834562687	0.100463391098119	0.353179681998244	Exon	DLPFC
e510382	ENSG00000104490.17	ENSG00000104490	NCALD	0.144982821710779	-2.93327682500301	1.64690504289649	0.100466127561014	0.353185655849293	Exon	DLPFC
e455713	ENSG00000106246.17	ENSG00000106246	PTCD1	0.0679265187895005	1.79666432205119	1.64689831577718	0.100467511398319	0.353186874511428	Exon	DLPFC
e984829	ENSG00000141562.17	ENSG00000141562	NARF	0.0618154439346646	-0.457702881785225	1.64688698620074	0.100469842042654	0.353191249061642	Exon	DLPFC
e330010	ENSG00000177058.11	ENSG00000177058	SLC38A9	-0.0704083028565233	-1.4419115059628	-1.64688218284918	0.100470830168924	0.353191249061642	Exon	DLPFC
e28264	ENSG00000090621.13	ENSG00000090621	PABPC4	-0.0486051533199002	0.73837200279305	-1.64686273214375	0.100474831569776	0.353198380669378	Exon	DLPFC
e462522	ENSG00000272918.1	ENSG00000272918		-0.0484832670524301	1.83359088078886	-1.64686223766489	0.100474933295674	0.353198380669378	Exon	DLPFC
e656627	ENSG00000078124.11	ENSG00000078124	ACER3	-0.0619353469698185	2.3587186990772	-1.64684381817841	0.100478722674739	0.353206388186269	Exon	DLPFC
e896308	ENSG00000141084.10	ENSG00000141084	RANBP10	0.0926366403974798	-2.51450552395595	1.64684108154605	0.10047928568268	0.353206388186269	Exon	DLPFC
e279538	ENSG00000163995.19	ENSG00000163995	ABLIM2	0.0830739281053075	0.734328762230724	1.64680554962612	0.100486595901155	0.353228438840923	Exon	DLPFC
e936386	ENSG00000108582.11	ENSG00000108582	CPD	-0.0473837725707264	1.49163959752424	-1.64674024019815	0.100500033554987	0.353268897856338	Exon	DLPFC
e300056	ENSG00000151247.12	ENSG00000151247	EIF4E	0.0720411095429834	0.575186195943729	1.64673698171282	0.10050070403794	0.353268897856338	Exon	DLPFC
e249159	ENSG00000114670.13	ENSG00000114670	NEK11	-0.0947931857983287	-2.47722837817246	-1.64673150556695	0.100501830846369	0.353268897856338	Exon	DLPFC
e100525	ENSG00000154380.17	ENSG00000154380	ENAH	-0.0762595318639234	-0.168027873755114	-1.64671932570117	0.100504337093335	0.353268897856338	Exon	DLPFC
e1085256	ENSG00000101294.16	ENSG00000101294	HM13	0.0503218514273437	0.0493715770214979	1.64671153017893	0.100505941201634	0.353268897856338	Exon	DLPFC
e782154	ENSG00000073712.14	ENSG00000073712	FERMT2	-0.0827584902860243	0.797555639036721	-1.64670915060527	0.100506430857818	0.353268897856338	Exon	DLPFC
e485160	ENSG00000198791.11	ENSG00000198791	CNOT7	0.0444000390014703	2.02165059545813	1.64670300578147	0.100507695316255	0.353268897856338	Exon	DLPFC
e860324	ENSG00000167969.12	ENSG00000167969	ECI1	-0.0628810985912844	-0.72117995544186	-1.64670028859473	0.100508254452655	0.353268897856338	Exon	DLPFC
e512632	ENSG00000164796.17	ENSG00000164796	CSMD3	0.083840437988983	-0.51222695748229	1.64669708523562	0.100508913635677	0.353268897856338	Exon	DLPFC
e760947	ENSG00000134874.17	ENSG00000134874	DZIP1	0.0579146040072123	0.793612933088098	1.64669430731445	0.10050948527544	0.353268897856338	Exon	DLPFC
e797374	ENSG00000053254.15	ENSG00000053254	FOXN3	-0.073693216649119	-1.2592077677072	-1.64669415152077	0.100509517334692	0.353268897856338	Exon	DLPFC
e899825	ENSG00000261556.9	ENSG00000261556	SMG1P7	-0.101927185976059	-1.42829054983698	-1.64667814014128	0.100512812203006	0.353273080696761	Exon	DLPFC
e573001	ENSG00000107863.17	ENSG00000107863	ARHGAP21	-0.0461770393618207	3.28087520378631	-1.6466737333015	0.100513719070507	0.353273080696761	Exon	DLPFC
e700191	ENSG00000134291.11	ENSG00000134291	TMEM106C	0.0630394940184878	0.403259013319789	1.64666825216955	0.100514847021815	0.353273080696761	Exon	DLPFC
e120021	ENSG00000018699.11	ENSG00000018699	TTC27	-0.0882232110933756	-1.4338680471341	-1.64666541721277	0.100515430425943	0.353273080696761	Exon	DLPFC
e288260	ENSG00000109184.14	ENSG00000109184	DCUN1D4	0.0561397836799632	0.135856510436036	1.64665918388966	0.100516713187456	0.353273080696761	Exon	DLPFC
e812886	ENSG00000248905.8	ENSG00000248905	FMN1	0.108731245917029	-0.94628066406916	1.64665812058486	0.100516932007274	0.353273080696761	Exon	DLPFC
e515206	ENSG00000104549.11	ENSG00000104549	SQLE	0.16154752599933	-3.09542830243933	1.64664280894321	0.100520083065742	0.353280509087996	Exon	DLPFC
e579342	ENSG00000107643.15	ENSG00000107643	MAPK8	0.0505163753793812	4.42216949379944	1.64662611451495	0.100523518784806	0.35328182627955	Exon	DLPFC
e632301	ENSG00000030066.13	ENSG00000030066	NUP160	-0.10395615279347	-2.28706648049942	-1.6466258645509	0.100523570228208	0.35328182627955	Exon	DLPFC
e632334	ENSG00000030066.13	ENSG00000030066	NUP160	-0.10395615279347	-2.28706648049942	-1.6466258645509	0.100523570228208	0.35328182627955	Exon	DLPFC
e230638	ENSG00000157500.10	ENSG00000157500	APPL1	0.0533802877372464	1.02342249005865	1.64661071537886	0.100526688015635	0.35328751263751	Exon	DLPFC
e648847	ENSG00000110697.12	ENSG00000110697	PITPNM1	0.10278144118811	-0.249059588840062	1.64660655608489	0.100527544035988	0.35328751263751	Exon	DLPFC
e135947	ENSG00000115274.14	ENSG00000115274	INO80B	0.0500243663763381	1.00465000612375	1.64660287974744	0.100528300664374	0.35328751263751	Exon	DLPFC
e644132	ENSG00000142186.16	ENSG00000142186	SCYL1	0.0567823778230721	-0.0753654488133062	1.64656275253618	0.100536559557155	0.353312689543209	Exon	DLPFC
e125808	ENSG00000179915.22	ENSG00000179915	NRXN1	0.0519301221861347	3.75283181866037	1.64655798966504	0.100537539876683	0.353312689543209	Exon	DLPFC
e536259	ENSG00000147996.16	ENSG00000147996	CBWD5	0.161987638533566	-1.91252084292194	1.64654277565415	0.100540671356766	0.353317899390568	Exon	DLPFC
e677325	ENSG00000182667.14	ENSG00000182667	NTM	0.0405666120463056	1.76997006145707	1.6465407052831	0.100541097504582	0.353317899390568	Exon	DLPFC
e351422	ENSG00000132570.14	ENSG00000132570	PCBD2	-0.102080131224776	-2.02899877258653	-1.64653508787159	0.100542253752748	0.353318316457951	Exon	DLPFC
e501270	ENSG00000147576.15	ENSG00000147576	ADHFE1	-0.132612487121182	-2.38722924779811	-1.64652459174443	0.100544414229682	0.353322262468414	Exon	DLPFC
e338893	ENSG00000145687.16	ENSG00000145687	SSBP2	0.0408934468809425	2.77785819387056	1.64651316497027	0.100546766309172	0.353324387870677	Exon	DLPFC
e763606	ENSG00000041515.15	ENSG00000041515	MYO16	0.086485605092683	0.398065248611219	1.64651157194106	0.100547094220729	0.353324387870677	Exon	DLPFC
e393416	ENSG00000146215.13	ENSG00000146215	CRIP3	0.116883498665676	-2.95333854372342	1.64650408949439	0.10054863443039	0.353326154087911	Exon	DLPFC
e1087753	ENSG00000100983.9	ENSG00000100983	GSS	0.0479468348119638	1.42742151847795	1.64649282663619	0.100550952847105	0.353330654846536	Exon	DLPFC
e727755	ENSG00000075415.12	ENSG00000075415	SLC25A3	0.0395896269971132	3.66160462969155	1.64648442662498	0.10055268198546	0.353333084841095	Exon	DLPFC
e790604	ENSG00000242330.3	ENSG00000242330	RN7SL683P	0.0815347192546599	-1.25221789149223	1.64647582060749	0.100554453554796	0.353335663882616	Exon	DLPFC
e963883	ENSG00000170832.12	ENSG00000170832	USP32	0.0555572994891656	0.457656679629211	1.6464599516306	0.100557720287243	0.353343496631243	Exon	DLPFC
e919015	ENSG00000004975.11	ENSG00000004975	DVL2	-0.0929563296009467	-1.53150729130066	-1.64643190912562	0.100563493227569	0.35336013553478	Exon	DLPFC
e1062463	ENSG00000087088.19	ENSG00000087088	BAX	-0.0970503475721803	-2.02724006284907	-1.64641137020323	0.100567721619173	0.353371346913596	Exon	DLPFC
e525906	ENSG00000106993.11	ENSG00000106993	CDC37L1	0.0552067222859347	0.121558322524698	1.64639361310021	0.100571377426407	0.353377857980676	Exon	DLPFC
e959709	ENSG00000108848.15	ENSG00000108848	LUC7L3	0.0504661826722551	1.73512968558639	1.64639046862605	0.100572024817381	0.353377857980676	Exon	DLPFC
e597058	ENSG00000166136.15	ENSG00000166136	NDUFB8	0.0557117406210662	2.74622171580838	1.64638724814656	0.10057268785995	0.353377857980676	Exon	DLPFC
e1009344	ENSG00000071564.14	ENSG00000071564	TCF3	-0.0657615631321323	-0.506490630739212	-1.64637958066396	0.100574266479757	0.353378307926442	Exon	DLPFC
e439145	ENSG00000105953.14	ENSG00000105953	OGDH	-0.0417246229950914	1.73364372844749	-1.64636895034561	0.100576455135869	0.353378307926442	Exon	DLPFC
e843251	ENSG00000166426.7	ENSG00000166426	CRABP1	0.16634758301901	-1.98765860452255	1.64636836169127	0.100576576333912	0.353378307926442	Exon	DLPFC
e511215	ENSG00000176406.21	ENSG00000176406	RIMS2	0.0746783908691987	1.45053095522105	1.64636152949193	0.100577983023974	0.353378307926442	Exon	DLPFC
e33744	ENSG00000132773.11	ENSG00000132773	TOE1	0.120528582062512	-2.77395994554889	1.64635905235299	0.100578493049098	0.353378307926442	Exon	DLPFC
e1094430	ENSG00000124140.13	ENSG00000124140	SLC12A5	0.1135095970762	2.36812520205381	1.64635353680974	0.100579628667288	0.353378307926442	Exon	DLPFC
e431823	ENSG00000136243.16	ENSG00000136243	NUPL2	-0.148160764464211	-3.02248419496769	-1.64635134420901	0.100580080113843	0.353378307926442	Exon	DLPFC
e1018707	ENSG00000269386.5	ENSG00000269386	RAB11B-AS1	-0.115816886603296	-1.47820081026765	-1.64629671353569	0.100591328845556	0.353413440554466	Exon	DLPFC
e213907	ENSG00000170011.13	ENSG00000170011	MYRIP	0.0567246798292339	1.87180375568892	1.64628779802642	0.100593164689536	0.353413440554466	Exon	DLPFC
e820273	ENSG00000166946.13	ENSG00000166946	CCNDBP1	0.0494073726787611	0.230550122351827	1.64628765931214	0.100593193253207	0.353413440554466	Exon	DLPFC
e246748	ENSG00000074416.13	ENSG00000074416	MGLL	0.0565403159498591	1.65779434065346	1.64626343039356	0.100598182506294	0.353426312012543	Exon	DLPFC
e825500	ENSG00000138592.13	ENSG00000138592	USP8	-0.0387163786154534	0.54687730619299	-1.64625978754327	0.100598932664289	0.353426312012543	Exon	DLPFC
e169768	ENSG00000079150.17	ENSG00000079150	FKBP7	-0.120906349625689	-2.81361572302226	-1.64625233443584	0.100600467467676	0.353428057784106	Exon	DLPFC
e199824	ENSG00000144619.14	ENSG00000144619	CNTN4	0.0641426728427581	1.07903678981276	1.64622462767952	0.100606173228479	0.353444456713689	Exon	DLPFC
e185204	ENSG00000163466.15	ENSG00000163466	ARPC2	0.0564613746063415	0.784747152106833	1.64621149352196	0.100608878087458	0.35344815434583	Exon	DLPFC
e1028975	ENSG00000123143.12	ENSG00000123143	PKN1	-0.0611478559234062	-0.150577767642571	-1.64620549844419	0.100610112737944	0.35344815434583	Exon	DLPFC
e670133	ENSG00000149582.15	ENSG00000149582	TMEM25	0.0642975165482194	0.699759940926191	1.64620439695876	0.100610339583615	0.35344815434583	Exon	DLPFC
e4814	ENSG00000142611.16	ENSG00000142611	PRDM16	0.0716899118579848	1.23949469765236	1.64619782928609	0.100611692172963	0.353448393833859	Exon	DLPFC
e40896	ENSG00000226476.3	ENSG00000226476		0.100470774078075	-2.48309993257164	1.64619398619266	0.100612483651443	0.353448393833859	Exon	DLPFC
e625632	ENSG00000060749.14	ENSG00000060749	QSER1	-0.0297664701187279	4.34622277094827	-1.64618667757173	0.100613988863096	0.353449965252147	Exon	DLPFC
e90424	ENSG00000159166.13	ENSG00000159166	LAD1	0.13228364654707	-1.62315493195095	1.64618105305567	0.100615147245352	0.353449965252147	Exon	DLPFC
e1125668	ENSG00000225783.6	ENSG00000225783	MIAT	0.0910640921051506	4.22511142850772	1.64617536938397	0.100616317821694	0.353449965252147	Exon	DLPFC
e1079991	ENSG00000101290.13	ENSG00000101290	CDS2	0.0360614690999009	6.96820686801888	1.64616411732159	0.100618635263913	0.353449965252147	Exon	DLPFC
e552304	ENSG00000136933.16	ENSG00000136933	RABEPK	0.135457942883042	-2.64766959458508	1.64616157592533	0.10061915868845	0.353449965252147	Exon	DLPFC
e552331	ENSG00000136933.16	ENSG00000136933	RABEPK	0.135457942883042	-2.64766959458508	1.64616157592533	0.10061915868845	0.353449965252147	Exon	DLPFC
e191514	ENSG00000135932.10	ENSG00000135932	CAB39	0.0430377901040949	2.03950610129974	1.64613448132052	0.100624739213398	0.353456978815033	Exon	DLPFC
e946782	ENSG00000089558.8	ENSG00000089558	KCNH4	0.192516063424603	-3.13227569124476	1.64613279489373	0.100625086565527	0.353456978815033	Exon	DLPFC
e566924	ENSG00000067057.16	ENSG00000067057	PFKP	0.0655617571532793	2.47822384048331	1.64612489900677	0.10062671288852	0.353456978815033	Exon	DLPFC
e878459	ENSG00000168488.18	ENSG00000168488	ATXN2L	-0.0648945578797924	0.123369322043609	-1.64612435707049	0.100626824512399	0.353456978815033	Exon	DLPFC
e288225	ENSG00000109184.14	ENSG00000109184	DCUN1D4	0.0561024885649648	0.136144944215595	1.64612435688328	0.100626824550958	0.353456978815033	Exon	DLPFC
e640632	ENSG00000149743.13	ENSG00000149743	TRPT1	-0.120653765995403	-2.90911443083903	-1.64612164497072	0.100627383131397	0.353456978815033	Exon	DLPFC
e878596	ENSG00000168488.18	ENSG00000168488	ATXN2L	-0.0582346403388862	0.964883513815916	-1.64611004056139	0.100629773353027	0.353458926057691	Exon	DLPFC
e833253	ENSG00000138614.14	ENSG00000138614	VWA9	-0.0951993379775654	-2.16258923035078	-1.6461088748665	0.100630013459886	0.353458926057691	Exon	DLPFC
e78063	ENSG00000162755.13	ENSG00000162755	KLHDC9	0.0618308411214078	-0.0488939427582073	1.64610135409528	0.100631562580179	0.353460721401746	Exon	DLPFC
e305398	ENSG00000145349.16	ENSG00000145349	CAMK2D	0.0550455527671132	2.41851687589983	1.64609034342048	0.100633830581449	0.353465041697559	Exon	DLPFC
e1099269	ENSG00000124203.6	ENSG00000124203	ZNF831	0.120904433933406	-2.44107577123934	1.64606733522945	0.100638569987662	0.353478042347356	Exon	DLPFC
e167301	ENSG00000091409.14	ENSG00000091409	ITGA6	-0.0896405123129166	-1.29437667932444	-1.64604245660856	0.100643694880583	0.353492396679856	Exon	DLPFC
e599041	ENSG00000156374.14	ENSG00000156374	PCGF6	-0.104163945262696	-2.08983614200565	-1.6460297154305	0.100646319591396	0.353497969378769	Exon	DLPFC
e785484	ENSG00000020426.10	ENSG00000020426	MNAT1	0.0493882258882096	0.590831511444597	1.64601419127004	0.100649517676768	0.353502810865575	Exon	DLPFC
e765776	ENSG00000185989.10	ENSG00000185989	RASA3	-0.0569009628109409	-0.506972854891105	-1.64601294581087	0.100649774253572	0.353502810865575	Exon	DLPFC
e401722	ENSG00000083123.14	ENSG00000083123	BCKDHB	-0.0639204517448951	-0.426764130696728	-1.64600260158077	0.100651905286647	0.3535035826489	Exon	DLPFC
e362676	ENSG00000135074.15	ENSG00000135074	ADAM19	0.102727483831573	-2.41547697898942	1.64599735193093	0.100652986790076	0.3535035826489	Exon	DLPFC
e394600	ENSG00000096384.19	ENSG00000096384	HSP90AB1	0.0661059798647185	5.24499063548681	1.64599676198545	0.100653108327916	0.3535035826489	Exon	DLPFC
e656492	ENSG00000158636.16	ENSG00000158636	EMSY	-0.0750906968370047	-1.74145206955861	-1.64598629209177	0.100655265306572	0.353507512183352	Exon	DLPFC
e956541	ENSG00000121067.17	ENSG00000121067	SPOP	0.0368680161203572	1.86577212156994	1.64595680382757	0.100661340596357	0.353523215040209	Exon	DLPFC
e875718	ENSG00000122257.18	ENSG00000122257	RBBP6	-0.0760156314201364	-1.33470575816169	-1.64595451207474	0.100661812764704	0.353523215040209	Exon	DLPFC
e403305	ENSG00000135316.17	ENSG00000135316	SYNCRIP	-0.0480616272505931	1.14679670677915	-1.64593291557192	0.100666262365208	0.353525621593213	Exon	DLPFC
e183704	ENSG00000138363.14	ENSG00000138363	ATIC	-0.0557076698641669	0.399110236573687	-1.6459321947544	0.100666410880395	0.353525621593213	Exon	DLPFC
e555698	ENSG00000167114.12	ENSG00000167114	SLC27A4	0.0935356990262914	-1.72690450744247	1.64592838329859	0.100667196184792	0.353525621593213	Exon	DLPFC
e159439	ENSG00000182389.19	ENSG00000182389	CACNB4	0.0712513155888146	-0.068034615682441	1.64592609152873	0.100667668378629	0.353525621593213	Exon	DLPFC
e555706	ENSG00000167114.12	ENSG00000167114	SLC27A4	0.0680263505530682	-0.652932181856411	1.64592599202857	0.100667688879579	0.353525621593213	Exon	DLPFC
e11494	ENSG00000116809.11	ENSG00000116809	ZBTB17	-0.0716201011749669	-1.39255619877309	-1.64591090342684	0.100670797763879	0.35353289345182	Exon	DLPFC
e662338	ENSG00000149972.10	ENSG00000149972	CNTN5	0.0859259384406032	-0.935115213046586	1.64590122685591	0.100672791583464	0.353536249347729	Exon	DLPFC
e1072359	ENSG00000186818.12	ENSG00000186818	LILRB4	-0.188806679447635	-3.14119823495384	-1.64588950352223	0.100675207172841	0.353536989267914	Exon	DLPFC
e98288	ENSG00000143353.11	ENSG00000143353	LYPLAL1	-0.0522566199164136	0.752651473508465	-1.64588155714747	0.100676844547348	0.353536989267914	Exon	DLPFC
e1094382	ENSG00000198026.7	ENSG00000198026	ZNF335	0.0614906796986719	-0.635385016847108	1.64587782868823	0.100677612814974	0.353536989267914	Exon	DLPFC
e763173	ENSG00000134897.13	ENSG00000134897	BIVM	0.0484593909232207	0.0796791842741448	1.64587533217284	0.100678127237048	0.353536989267914	Exon	DLPFC
e772990	ENSG00000092098.16	ENSG00000092098	RNF31	-0.0570024939492086	-0.128108803838881	-1.64587501144427	0.10067819332526	0.353536989267914	Exon	DLPFC
e1006681	ENSG00000011304.18	ENSG00000011304	PTBP1	-0.0617430071729667	1.52126362863668	-1.64585394043457	0.100682535220147	0.353548590223934	Exon	DLPFC
e1170814	ENSG00000198689.10	ENSG00000198689	SLC9A6	0.0675304540637651	0.359161738695787	1.64584310297284	0.100684768447223	0.353552786390917	Exon	DLPFC
e933892	ENSG00000007202.14	ENSG00000007202	KIAA0100	0.0319314995734638	1.71000425896431	1.64581930916418	0.100689671669596	0.353561848360239	Exon	DLPFC
e72173	ENSG00000160753.15	ENSG00000160753	RUSC1	0.0773869574069244	1.93008241873852	1.64581672770637	0.100690203645594	0.353561848360239	Exon	DLPFC
e434538	ENSG00000106125.14	ENSG00000106125	FAM188B	0.102950109802987	-1.90574659670759	1.64580023149313	0.100693603169138	0.353561848360239	Exon	DLPFC
e398336	ENSG00000279892.1	ENSG00000279892		0.147635958592052	-2.82983592255283	1.64579990712886	0.100693670014731	0.353561848360239	Exon	DLPFC
e473177	ENSG00000064393.15	ENSG00000064393	HIPK2	-0.108945502676168	1.37444460431403	-1.64579598883587	0.10069447750666	0.353561848360239	Exon	DLPFC
e753524	ENSG00000188811.13	ENSG00000188811	NHLRC3	-0.0693337597316856	0.190960537658907	-1.64579473670943	0.100694735549201	0.353561848360239	Exon	DLPFC
e906940	ENSG00000103248.18	ENSG00000103248	MTHFSD	0.0810494784872274	-1.62316845777088	1.64579221128122	0.100695255999775	0.353561848360239	Exon	DLPFC
e190254	ENSG00000168958.19	ENSG00000168958	MFF	-0.0313594486205523	2.37196245857623	-1.64578704450442	0.100696320796979	0.353561848360239	Exon	DLPFC
e294466	ENSG00000138758.11	ENSG00000138758	SEPT11	0.0998635372644653	-1.76041952419873	1.64578523530556	0.10069669364856	0.353561848360239	Exon	DLPFC
e211475	ENSG00000281100.1	ENSG00000281100		0.0974876810288621	-0.528632331851115	1.64577449269132	0.100698907579794	0.353565976207834	Exon	DLPFC
e451057	ENSG00000085563.14	ENSG00000085563	ABCB1	-0.0856697406092218	-0.493015213187211	-1.64576138527382	0.100701608922982	0.353571815314656	Exon	DLPFC
e368125	ENSG00000169230.9	ENSG00000169230	PRELID1	0.053427293877271	0.449078477133077	1.64575102054588	0.100703745058907	0.353575248012996	Exon	DLPFC
e1069347	ENSG00000198633.10	ENSG00000198633	ZNF534	0.0869391213052071	-0.179442068913176	1.64574656550342	0.100704663239472	0.353575248012996	Exon	DLPFC
e637619	ENSG00000167996.15	ENSG00000167996	FTH1	-0.106989801488735	3.28127427401449	-1.64573754624999	0.100706522120652	0.353578128980166	Exon	DLPFC
e7058	ENSG00000171735.18	ENSG00000171735	CAMTA1	0.0574922709112487	-0.0174932070051097	1.64571180673937	0.100711827222032	0.353591583599362	Exon	DLPFC
e375613	ENSG00000008083.13	ENSG00000008083	JARID2	-0.0847142153114647	-1.16892041966128	-1.64570887728515	0.100712431018148	0.353591583599362	Exon	DLPFC
e1173029	ENSG00000063601.16	ENSG00000063601	MTMR1	0.0435785142407323	0.272402158711491	1.64569641745703	0.100714999172503	0.353596954472695	Exon	DLPFC
e808032	ENSG00000180229.12	ENSG00000180229	HERC2P3	-0.185278363660144	-0.187626148657048	-1.64567006964636	0.100720430017494	0.353608733157585	Exon	DLPFC
e507294	ENSG00000183808.11	ENSG00000183808	RBM12B	0.0482487824963051	1.32558234029431	1.64566541847378	0.100721388747569	0.353608733157585	Exon	DLPFC
e353881	ENSG00000015479.17	ENSG00000015479	MATR3	0.035011712254694	3.63851096302592	1.64566502743108	0.100721469352179	0.353608733157585	Exon	DLPFC
e761048	ENSG00000102580.14	ENSG00000102580	DNAJC3	-0.0472803229536053	1.02525866696103	-1.64565565243513	0.100723401811019	0.353611871882335	Exon	DLPFC
e739257	ENSG00000089154.10	ENSG00000089154	GCN1	-0.0552094489503283	-0.354926520267494	-1.64564914902058	0.100724742370997	0.353612102273193	Exon	DLPFC
e544117	ENSG00000081377.16	ENSG00000081377	CDC14B	-0.0699808488933391	1.59446934072328	-1.64564525871047	0.100725544294107	0.353612102273193	Exon	DLPFC
e132115	ENSG00000179818.13	ENSG00000179818	PCBP1-AS1	-0.068664517490282	-0.963539742658367	-1.64563294179784	0.100728083255702	0.353612429231809	Exon	DLPFC
e564764	ENSG00000188566.12	ENSG00000188566	NDOR1	-0.116133902958902	-2.75353949186046	-1.64563117448952	0.10072844756613	0.353612429231809	Exon	DLPFC
e890440	ENSG00000205336.11	ENSG00000205336	ADGRG1	-0.0919598930025941	0.620003366281241	-1.64562969417146	0.100728752717604	0.353612429231809	Exon	DLPFC
e484936	ENSG00000104723.20	ENSG00000104723	TUSC3	0.104449135137263	-0.415989287758483	1.64560470523832	0.100733904026147	0.353626867512091	Exon	DLPFC
e135923	ENSG00000115274.14	ENSG00000115274	INO80B	0.0499860033761202	1.00267754253108	1.64559041101562	0.100736850783409	0.353632649694117	Exon	DLPFC
e103337	ENSG00000143643.12	ENSG00000143643	TTC13	0.0661512795963912	-1.5856166540643	1.64558664037487	0.100737628113355	0.353632649694117	Exon	DLPFC
e951550	ENSG00000073670.13	ENSG00000073670	ADAM11	0.0945006341297712	-0.311622243390172	1.6455639446476	0.100742307013304	0.353642030935097	Exon	DLPFC
e985103	ENSG00000167363.13	ENSG00000167363	FN3K	-0.124509671057331	-2.6431362086126	-1.64556360257187	0.100742377536194	0.353642030935097	Exon	DLPFC
e781843	ENSG00000087301.8	ENSG00000087301	TXNDC16	0.0535304198084767	0.549962839217893	1.6455464267111	0.100745918590506	0.353650006126268	Exon	DLPFC
e258911	ENSG00000113810.15	ENSG00000113810	SMC4	-0.0925347122718867	-2.06753483650198	-1.64554063486027	0.10074711268752	0.353650006126268	Exon	DLPFC
e788890	ENSG00000072121.15	ENSG00000072121	ZFYVE26	-0.0451505005816452	0.56134466330209	-1.6455361061467	0.100748046373351	0.353650006126268	Exon	DLPFC
e700132	ENSG00000134291.11	ENSG00000134291	TMEM106C	0.0630990648077749	0.738416755219569	1.64553243335404	0.100748803598871	0.353650006126268	Exon	DLPFC
e114040	ENSG00000219626.8	ENSG00000219626	FAM228B	0.0496848039567589	2.75173444543699	1.64552734625546	0.100749852421624	0.353650042219191	Exon	DLPFC
e638375	ENSG00000255432.1	ENSG00000255432		-0.0722273269802378	-1.21742215470073	-1.64551929817356	0.100751511737256	0.353652221228721	Exon	DLPFC
e96087	ENSG00000117597.17	ENSG00000117597	DIEXF	-0.0378515044782256	0.899797331982256	-1.64551229896377	0.100752954819153	0.353653641189807	Exon	DLPFC
e261606	ENSG00000121858.10	ENSG00000121858	TNFSF10	-0.163057358617875	0.576631100806342	-1.64550061384014	0.100755364069465	0.353658452441078	Exon	DLPFC
e452961	ENSG00000234545.7	ENSG00000234545	FAM133B	0.0782014355322123	0.139966794718504	1.64548687966392	0.1007581958544	0.353664746704278	Exon	DLPFC
e514894	ENSG00000147687.17	ENSG00000147687	TATDN1	-0.0509247130444346	0.171770616630926	-1.64547360478431	0.100760932999668	0.353669957891321	Exon	DLPFC
e785453	ENSG00000100625.8	ENSG00000100625	SIX4	0.166811089611779	-2.94149093049618	1.64546960509589	0.100761757706437	0.353669957891321	Exon	DLPFC
e331034	ENSG00000145632.14	ENSG00000145632	PLK2	0.0908928439236052	2.41629119697089	1.64544390798096	0.100767056394166	0.353681319989119	Exon	DLPFC
e716688	ENSG00000135446.16	ENSG00000135446	CDK4	-0.0614561490934009	-0.206968425544822	-1.64544261756862	0.100767322480189	0.353681319989119	Exon	DLPFC
e98555	ENSG00000118873.15	ENSG00000118873	RAB3GAP2	0.044326301224403	0.551694798577382	1.64543609460032	0.100768667540016	0.353681319989119	Exon	DLPFC
e738597	ENSG00000135090.13	ENSG00000135090	TAOK3	0.0563460065152172	0.597951064444891	1.64543375811338	0.100769149335629	0.353681319989119	Exon	DLPFC
e984809	ENSG00000141562.17	ENSG00000141562	NARF	0.0615993791540765	-0.454002381992693	1.64542404859219	0.100771151508541	0.353684701805749	Exon	DLPFC
e21226	ENSG00000116350.16	ENSG00000116350	SRSF4	-0.0728767998982678	-1.27996616500437	-1.64541616220679	0.100772777761205	0.353686764168416	Exon	DLPFC
e794311	ENSG00000119650.12	ENSG00000119650	IFT43	0.0832680382990857	-1.22028652146315	1.64540723624871	0.10077461840964	0.35368957895532	Exon	DLPFC
e46234	ENSG00000137965.10	ENSG00000137965	IFI44	-0.139446794936761	-1.98089155278125	-1.6453721049684	0.100781863197045	0.353711360443566	Exon	DLPFC
e8013	ENSG00000171603.16	ENSG00000171603	CLSTN1	0.068773649077343	3.00940604730329	1.64535224146052	0.100785959642443	0.353713190944716	Exon	DLPFC
e305222	ENSG00000145349.16	ENSG00000145349	CAMK2D	0.0550120045976251	2.41709834583454	1.64535010624027	0.100786399996217	0.353713190944716	Exon	DLPFC
e833348	ENSG00000138614.14	ENSG00000138614	VWA9	-0.0600274450518725	-0.18792056026044	-1.64534702182463	0.100787036108525	0.353713190944716	Exon	DLPFC
e920647	ENSG00000161960.14	ENSG00000161960	EIF4A1	0.132511931296177	-2.64117419612177	1.64534692591883	0.100787055887642	0.353713190944716	Exon	DLPFC
e496952	ENSG00000078668.13	ENSG00000078668	VDAC3	0.0436292824253284	2.55314007284409	1.64534439241418	0.100787578385691	0.353713190944716	Exon	DLPFC
e72290	ENSG00000116539.11	ENSG00000116539	ASH1L	0.036367416867266	2.34352903506317	1.64532776941152	0.100791006689119	0.353718880500298	Exon	DLPFC
e132340	ENSG00000169564.6	ENSG00000169564	PCBP1	-0.0384399945508076	4.38979477356446	-1.64532645846053	0.100791277061678	0.353718880500298	Exon	DLPFC
e215184	ENSG00000114853.13	ENSG00000114853	ZBTB47	-0.0557750037801635	0.817048871369039	-1.64532025424975	0.100792556635574	0.353719725669468	Exon	DLPFC
e587610	ENSG00000214655.10	ENSG00000214655	ZSWIM8	-0.0791295195269021	-0.822217621727416	-1.64530218667291	0.10079628301753	0.353729157520328	Exon	DLPFC
e163951	ENSG00000236107.7	ENSG00000236107		0.132633757042339	-2.72465587654271	1.64527542864247	0.100801801981253	0.35374487990383	Exon	DLPFC
e785473	ENSG00000020426.10	ENSG00000020426	MNAT1	0.0493678657927926	0.591132796272811	1.64526994385751	0.100802933272599	0.353745204414701	Exon	DLPFC
e697323	ENSG00000018236.14	ENSG00000018236	CNTN1	0.0422982823259993	3.81183980881948	1.64526250302454	0.100804468034506	0.35374694479341	Exon	DLPFC
e808798	ENSG00000170113.15	ENSG00000170113	NIPA1	-0.0703243053748048	-0.437122222118554	-1.64525664323041	0.100805676701168	0.353747540801975	Exon	DLPFC
e278902	ENSG00000152969.17	ENSG00000152969	JAKMIP1	0.0961931384073273	-1.05756376620458	1.64524378036188	0.100808329893128	0.353749844290792	Exon	DLPFC
e574042	ENSG00000099246.16	ENSG00000099246	RAB18	0.0496697118655687	1.54731854929895	1.64523411292673	0.100810324007758	0.353749844290792	Exon	DLPFC
e597031	ENSG00000255339.6	ENSG00000255339		0.0556691632678577	2.74629171632351	1.64523073955168	0.100811019845718	0.353749844290792	Exon	DLPFC
e901046	ENSG00000172137.18	ENSG00000172137	CALB2	0.118029299875039	-0.604574027877287	1.64522770555323	0.100811645682554	0.353749844290792	Exon	DLPFC
e455838	ENSG00000241468.7	ENSG00000241468	ATP5J2	0.0678489821539226	1.79679299790664	1.64521322061682	0.100814633599965	0.353749844290792	Exon	DLPFC
e455809	ENSG00000241468.7	ENSG00000241468	ATP5J2	0.067845394666442	1.79675330918283	1.64521196199148	0.100814893229481	0.353749844290792	Exon	DLPFC
e832443	ENSG00000180304.14	ENSG00000180304	OAZ2	0.0317682623986706	3.07669787783737	1.6452101353306	0.100815270034446	0.353749844290792	Exon	DLPFC
e790616	ENSG00000182732.16	ENSG00000182732	RGS6	0.0773320173957487	-0.220332335997709	1.64520728817036	0.100815857351029	0.353749844290792	Exon	DLPFC
e496861	ENSG00000070501.11	ENSG00000070501	POLB	0.0547791599779328	0.0763396978259076	1.64520567467084	0.100816190187401	0.353749844290792	Exon	DLPFC
e951551	ENSG00000073670.13	ENSG00000073670	ADAM11	0.0894096402631582	-0.0579331842451211	1.64520053486682	0.100817250443791	0.353749844290792	Exon	DLPFC
e427292	ENSG00000011275.18	ENSG00000011275	RNF216	-0.0626958281463754	-0.613474980847224	-1.64519806332873	0.100817760284316	0.353749844290792	Exon	DLPFC
e706844	ENSG00000111077.17	ENSG00000111077	TNS2	-0.106559555875317	-1.70621275938067	-1.64517572231977	0.100822368986553	0.353757883553475	Exon	DLPFC
e628462	ENSG00000019505.7	ENSG00000019505	SYT13	0.102466242594209	1.28355496417131	1.64517222421935	0.100823090621116	0.353757883553475	Exon	DLPFC
e364250	ENSG00000145934.16	ENSG00000145934	TENM2	0.101131605067646	0.25648728103487	1.6451696999682	0.100823611359699	0.353757883553475	Exon	DLPFC
e875702	ENSG00000279554.1	ENSG00000279554		0.0921182646363278	-1.03913699866593	1.64516681322258	0.100824206881458	0.353757883553475	Exon	DLPFC
e1136386	ENSG00000100393.11	ENSG00000100393	EP300	-0.0457850502469259	0.73220873853649	-1.64515740923897	0.100826146897639	0.353761045381595	Exon	DLPFC
e863213	ENSG00000213918.10	ENSG00000213918	DNASE1	0.100563729288506	-2.56155106297211	1.64513262361482	0.10083126024744	0.353775341064548	Exon	DLPFC
e4458	ENSG00000157873.17	ENSG00000157873	TNFRSF14	0.0960338635093668	-1.21115925045229	1.64511443386766	0.100835012979737	0.353784477222601	Exon	DLPFC
e763792	ENSG00000134871.17	ENSG00000134871	COL4A2	-0.11953377791988	-2.02674336917296	-1.64510866598595	0.100836202976514	0.353784477222601	Exon	DLPFC
e976131	ENSG00000141576.14	ENSG00000141576	RNF157	0.0718829112871882	0.273824943051964	1.64510489498161	0.100836980994906	0.353784477222601	Exon	DLPFC
e57533	ENSG00000116793.15	ENSG00000116793	PHTF1	0.0567538866406379	1.92835666859812	1.64509194475634	0.100839652869676	0.353789485349906	Exon	DLPFC
e528670	ENSG00000147874.10	ENSG00000147874	HAUS6	-0.068981170479138	-0.718416734248302	-1.6450836543575	0.100841363364451	0.353789485349906	Exon	DLPFC
e856031	ENSG00000103245.13	ENSG00000103245	NARFL	0.0525486756639317	0.566688479030581	1.64508286959291	0.100841525280147	0.353789485349906	Exon	DLPFC
e1140315	ENSG00000205632.3	ENSG00000205632	LINC01310	0.131040246350042	-2.49812052038197	1.64505993665167	0.100846256986055	0.353801064324636	Exon	DLPFC
e226743	ENSG00000247596.8	ENSG00000247596	TWF2	0.0599891858314872	0.436393404355725	1.6450568026444	0.100846903633033	0.353801064324636	Exon	DLPFC
e440599	ENSG00000183696.13	ENSG00000183696	UPP1	0.0826639509514404	-0.819205714202493	1.64503181153004	0.100852060226254	0.353815509979039	Exon	DLPFC
e418609	ENSG00000131018.22	ENSG00000131018	SYNE1	0.0562724116176912	1.18954201934874	1.64500027343062	0.100858568006296	0.353834695605129	Exon	DLPFC
e287621	ENSG00000075539.13	ENSG00000075539	FRYL	-0.086491960937699	0.811999366225866	-1.64498942756141	0.100860806092335	0.353836464256296	Exon	DLPFC
e690341	ENSG00000048540.14	ENSG00000048540	LMO3	0.0555923462373766	3.26351706471424	1.64498775940535	0.10086115032616	0.353836464256296	Exon	DLPFC
e792925	ENSG00000119655.9	ENSG00000119655	NPC2	-0.0948815338107561	-0.707211220914863	-1.64496394782804	0.100866064087807	0.353846680691353	Exon	DLPFC
e1077896	ENSG00000088833.17	ENSG00000088833	NSFL1C	-0.0408758119887879	1.51755269911139	-1.64496357629578	0.100866140758794	0.353846680691353	Exon	DLPFC
e454866	ENSG00000205356.9	ENSG00000205356	TECPR1	0.0532067319063932	0.594615652974021	1.64495515814118	0.100867877977673	0.353849129661327	Exon	DLPFC
e1032281	ENSG00000099331.13	ENSG00000099331	MYO9B	-0.105773398832523	-0.188319011524955	-1.64494420124255	0.100870139142257	0.353853416587407	Exon	DLPFC
e1058605	ENSG00000204866.8	ENSG00000204866	IGFL2	-0.138008370194161	-2.98915150152768	-1.64493764770938	0.100871491607948	0.353854440105184	Exon	DLPFC
e728060	ENSG00000185046.18	ENSG00000185046	ANKS1B	0.0583319833118317	-0.305971211541276	1.64493054415918	0.100872957598139	0.353854440105184	Exon	DLPFC
e124624	ENSG00000250565.6	ENSG00000250565	ATP6V1E2	0.118452935424432	-2.86929206744654	1.644927681751	0.100873548330438	0.353854440105184	Exon	DLPFC
e118284	ENSG00000158019.20	ENSG00000158019	BRE	0.0444844476384838	0.552675660550126	1.64492097351998	0.100874932759048	0.353855651328431	Exon	DLPFC
e307895	ENSG00000138709.17	ENSG00000138709	LARP1B	0.0544223305184817	1.19141045363874	1.64490990592481	0.100877216895999	0.353860018549662	Exon	DLPFC
e433966	ENSG00000136193.16	ENSG00000136193	SCRN1	-0.113144152054778	-2.72483637452765	-1.64489802070153	0.100879669821614	0.353864977756573	Exon	DLPFC
e184393	ENSG00000115425.13	ENSG00000115425	PECR	0.133318408079481	-2.75604119866977	1.64485776636064	0.100887978047345	0.353890475829233	Exon	DLPFC
e500135	ENSG00000104388.14	ENSG00000104388	RAB2A	0.0543027264622818	0.790393784632367	1.64484820264402	0.100889952014742	0.35389375456867	Exon	DLPFC
e780821	ENSG00000012983.11	ENSG00000012983	MAP4K5	-0.0684213545543703	1.48119467524155	-1.64483680508557	0.100892304530577	0.353897572207263	Exon	DLPFC
e489056	ENSG00000147439.11	ENSG00000147439	BIN3	0.104203913874879	-2.60601485392281	1.6448328596341	0.100893118902678	0.353897572207263	Exon	DLPFC
e743090	ENSG00000090975.12	ENSG00000090975	PITPNM2	0.0752388436255051	0.322408865771717	1.64480493037154	0.100898883871728	0.35391414813564	Exon	DLPFC
e455822	ENSG00000241468.7	ENSG00000241468	ATP5J2	0.0678313182073491	1.79670175673126	1.64479551868625	0.10090082662738	0.353917317018585	Exon	DLPFC
e594159	ENSG00000119977.20	ENSG00000119977	TCTN3	-0.0570500032809723	-0.578689705242419	-1.64478284063604	0.100903443671858	0.353922850931183	Exon	DLPFC
e698584	ENSG00000177119.15	ENSG00000177119	ANO6	-0.0939675703664262	-1.73564301908273	-1.64476869434817	0.100906363858854	0.353929193049419	Exon	DLPFC
e503433	ENSG00000040341.17	ENSG00000040341	STAU2	0.0489853689690965	2.68228910820902	1.64476401156189	0.10090733053099	0.353929193049419	Exon	DLPFC
e852536	ENSG00000140471.16	ENSG00000140471	LINS1	-0.0496136404851589	0.532060514791775	-1.6447316610477	0.10091400888159	0.353948971421637	Exon	DLPFC
e287622	ENSG00000075539.13	ENSG00000075539	FRYL	-0.0979116046579566	-0.229472985132434	-1.64471128335012	0.100918215778613	0.353956975668328	Exon	DLPFC
e925310	ENSG00000006744.18	ENSG00000006744	ELAC2	-0.0501604469926545	0.693319259555611	-1.64471032547107	0.1009184135325	0.353956975668328	Exon	DLPFC
e662629	ENSG00000137672.12	ENSG00000137672	TRPC6	0.115297381432695	-2.69117588990257	1.64470550225341	0.10091940928927	0.353956975668328	Exon	DLPFC
e970688	ENSG00000133195.11	ENSG00000133195	SLC39A11	-0.0738385229400122	-0.700061569049098	-1.64469551203442	0.100921471802202	0.353960390176068	Exon	DLPFC
e36746	ENSG00000117859.18	ENSG00000117859	OSBPL9	-0.0953555059171917	-1.47606967669327	-1.64469071716848	0.10092246172972	0.353960390176068	Exon	DLPFC
e73150	ENSG00000116580.18	ENSG00000116580	GON4L	-0.0553774105084447	-0.367870105687329	-1.64467034234658	0.100926668314967	0.353964922179322	Exon	DLPFC
e703770	ENSG00000167588.12	ENSG00000167588	GPD1	-0.144150090290985	-1.39874276112283	-1.64466850076764	0.100927048534224	0.353964922179322	Exon	DLPFC
e403594	ENSG00000272514.5	ENSG00000272514	CFAP206	0.114617462296997	-2.07484963016164	1.64466820622874	0.100927109345933	0.353964922179322	Exon	DLPFC
e1146164	ENSG00000008086.11	ENSG00000008086	CDKL5	0.0598681022488014	2.24587517491593	1.64466389222864	0.100928000035401	0.353964922179322	Exon	DLPFC
e169035	ENSG00000230552.5	ENSG00000230552		0.154022129054893	-3.16523621850605	1.64465928517658	0.10092895123675	0.353964922179322	Exon	DLPFC
e241312	ENSG00000163617.10	ENSG00000163617	CCDC191	0.0754837691627149	-1.23877637319342	1.64461498433542	0.100938098237043	0.353989830498495	Exon	DLPFC
e713498	ENSG00000076108.11	ENSG00000076108	BAZ2A	-0.0609051443591718	0.695156768218783	-1.64461481777473	0.100938132628855	0.353989830498495	Exon	DLPFC
e425028	ENSG00000105963.13	ENSG00000105963	ADAP1	0.0599459395952922	0.266813823441066	1.64459894483064	0.100941410151583	0.353997679024491	Exon	DLPFC
e446098	ENSG00000086730.16	ENSG00000086730	LAT2	-0.165454138165608	-2.71401291454752	-1.6445932824797	0.100942579361963	0.353998133693903	Exon	DLPFC
e349671	ENSG00000233006.6	ENSG00000233006		0.0816556764371224	-1.41774744196331	1.6445662115737	0.100948169342608	0.354014091507496	Exon	DLPFC
e584299	ENSG00000122958.14	ENSG00000122958	VPS26A	-0.0359756390173035	3.58682921671424	-1.64455558318804	0.10095036410857	0.354018142471756	Exon	DLPFC
e809628	ENSG00000224078.12	ENSG00000224078	SNHG14	0.165176315485603	-0.301969409579457	1.64453380720426	0.100954860977327	0.354030266406792	Exon	DLPFC
e512468	ENSG00000147642.16	ENSG00000147642	SYBU	0.119832492438451	-1.76429367873157	1.644512832218	0.100959192586922	0.354038625262533	Exon	DLPFC
e769921	ENSG00000197324.8	ENSG00000197324	LRP10	-0.147391700154501	-3.1152724682923	-1.64451219616655	0.100959323942206	0.354038625262533	Exon	DLPFC
e54030	ENSG00000197780.9	ENSG00000197780	TAF13	0.0685231736363443	1.07146259902783	1.64450135108714	0.100961563653908	0.354042833418916	Exon	DLPFC
e444104	ENSG00000183166.10	ENSG00000183166	CALN1	0.119578136661541	-2.50143620917447	1.64449010656607	0.100963885899758	0.354047330908895	Exon	DLPFC
e642022	ENSG00000168067.11	ENSG00000168067	MAP4K2	0.0710202918921475	-1.3552640066706	1.64447496261959	0.100967013531971	0.354054652503763	Exon	DLPFC
e1077083	ENSG00000130726.11	ENSG00000130726	TRIM28	-0.0471240766772244	0.276411843153339	-1.64446274041201	0.100969537803053	0.354059858201239	Exon	DLPFC
e995730	ENSG00000134775.15	ENSG00000134775	FHOD3	0.0689139309006539	-0.13447893771123	1.64440265910397	0.100981947220984	0.354099726698036	Exon	DLPFC
e969480	ENSG00000141338.13	ENSG00000141338	ABCA8	-0.168159733070455	0.438735159648563	-1.64439341109577	0.10098385744753	0.35410277865946	Exon	DLPFC
e820476	ENSG00000168803.14	ENSG00000168803	ADAL	0.0821862431487739	-1.02079619230513	1.64437615902078	0.100987421035007	0.354109655311279	Exon	DLPFC
e1090702	ENSG00000166619.12	ENSG00000166619	BLCAP	0.047848823684793	2.7208478329066	1.64437384838421	0.100987898327586	0.354109655311279	Exon	DLPFC
e337199	ENSG00000250802.6	ENSG00000250802	ZBED3-AS1	-0.124421561408882	-2.37392784370361	-1.64436346963138	0.100990042218665	0.354110390636188	Exon	DLPFC
e603139	ENSG00000107581.12	ENSG00000107581	EIF3A	-0.0263321823345019	2.41905703785755	-1.64435804900849	0.100991161946199	0.354110390636188	Exon	DLPFC
e743066	ENSG00000182196.13	ENSG00000182196	ARL6IP4	0.0450548801358709	2.09835148446805	1.64435527036534	0.100991735928964	0.354110390636188	Exon	DLPFC
e469448	ENSG00000064419.13	ENSG00000064419	TNPO3	-0.0545166464970837	0.0911838704241329	-1.6443526965491	0.100992267603077	0.354110390636188	Exon	DLPFC
e797748	ENSG00000100764.13	ENSG00000100764	PSMC1	0.0479507798155879	2.32817095252408	1.64434273005924	0.100994326405467	0.354113963215727	Exon	DLPFC
e609217	ENSG00000023191.16	ENSG00000023191	RNH1	-0.108792385755969	-0.816272302511345	-1.64433129581249	0.100996688447381	0.354116383902256	Exon	DLPFC
e740780	ENSG00000089053.12	ENSG00000089053	ANAPC5	-0.0480528852094176	1.63635362023331	-1.64432931997701	0.100997096612215	0.354116383902256	Exon	DLPFC
e572988	ENSG00000120549.17	ENSG00000120549	KIAA1217	0.0752615474167063	-0.233976464644286	1.64431542537084	0.100999966974307	0.354122801773986	Exon	DLPFC
e328703	ENSG00000164588.6	ENSG00000164588	HCN1	0.107183591011144	4.92812480851621	1.64428908754378	0.101005408048939	0.354135847736818	Exon	DLPFC
e718368	ENSG00000174099.10	ENSG00000174099	MSRB3	0.0960996516024939	-2.12350213529567	1.6442873463346	0.101005767769835	0.354135847736818	Exon	DLPFC
e175425	ENSG00000128641.18	ENSG00000128641	MYO1B	0.0782023924345458	-0.72982708831763	1.64428211390239	0.101006848757673	0.35413599155784	Exon	DLPFC
e199817	ENSG00000144619.14	ENSG00000144619	CNTN4	0.112455240265153	-1.96833017615591	1.64427519611352	0.101008277943885	0.354137356167445	Exon	DLPFC
e969493	ENSG00000141338.13	ENSG00000141338	ABCA8	-0.195946146800133	-1.27639422186899	-1.64425045172076	0.101013390164246	0.354151574221882	Exon	DLPFC
e399534	ENSG00000079841.18	ENSG00000079841	RIMS1	0.0752573673968816	1.19639529809589	1.64424359633289	0.101014806531982	0.354151574221882	Exon	DLPFC
e8182	ENSG00000130939.18	ENSG00000130939	UBE4B	-0.0408538980746653	1.66133175765376	-1.64423876642002	0.101015804432948	0.354151574221882	Exon	DLPFC
e1151975	ENSG00000126756.11	ENSG00000126756	UXT	-0.0469749614310342	0.887362297449287	-1.64423310421869	0.101016974301811	0.354151574221882	Exon	DLPFC
e673208	ENSG00000137642.12	ENSG00000137642	SORL1	-0.0471907142613232	2.62459233884613	-1.64423039850914	0.101017533332978	0.354151574221882	Exon	DLPFC
e794349	ENSG00000119650.12	ENSG00000119650	IFT43	0.0832554559586742	-1.20857637636369	1.64422211397078	0.101019245030673	0.354153929017369	Exon	DLPFC
e362082	ENSG00000155508.13	ENSG00000155508	CNOT8	-0.105716494547643	-1.96182724783255	-1.64421172493781	0.10102139157822	0.354154662824065	Exon	DLPFC
e331116	ENSG00000113448.17	ENSG00000113448	PDE4D	0.0551335906452165	0.957662301319886	1.64421103376548	0.10102153438725	0.354154662824065	Exon	DLPFC
e636745	ENSG00000149532.15	ENSG00000149532	CPSF7	-0.0414985222405682	1.18867844674414	-1.64420394014536	0.101023000070144	0.354155144770498	Exon	DLPFC
e942727	ENSG00000067191.15	ENSG00000067191	CACNB1	0.0843524125629776	0.770830152554969	1.64420030142543	0.101023751908597	0.354155144770498	Exon	DLPFC
e542195	ENSG00000196305.17	ENSG00000196305	IARS	0.057506702084541	0.445371158356913	1.64419291830741	0.101025277434661	0.354156657824412	Exon	DLPFC
e377941	ENSG00000026950.16	ENSG00000026950	BTN3A1	-0.129277793100583	-3.10862003574349	-1.64418814574639	0.101026263567973	0.354156657824412	Exon	DLPFC
e841191	ENSG00000140400.15	ENSG00000140400	MAN2C1	-0.0543638081033109	0.0056172694349746	-1.64417823034062	0.101028312369322	0.354160194132898	Exon	DLPFC
e603856	ENSG00000066468.21	ENSG00000066468	FGFR2	-0.0923823586856789	0.777221814540124	-1.64415544396387	0.101033020800783	0.354173053749304	Exon	DLPFC
e21954	ENSG00000060688.12	ENSG00000060688	SNRNP40	-0.0477385089164818	0.885856750821134	-1.64413704006561	0.101036823793016	0.354182739100283	Exon	DLPFC
e610166	ENSG00000255284.1	ENSG00000255284		0.0770752445317187	-1.31430598515935	1.64412287283781	0.101039751395216	0.35418758467091	Exon	DLPFC
e912302	ENSG00000174231.16	ENSG00000174231	PRPF8	-0.040407975577278	2.01806809489884	-1.64412028429422	0.101040286314954	0.35418758467091	Exon	DLPFC
e917933	ENSG00000129235.10	ENSG00000129235	TXNDC17	0.0483557261208586	1.51742878243943	1.64410693049511	0.101043045899119	0.354193612038247	Exon	DLPFC
e1131230	ENSG00000100281.13	ENSG00000100281	HMGXB4	-0.0698948212272886	-1.21792186738902	-1.64408309931089	0.101047970801672	0.354204167758785	Exon	DLPFC
e888571	ENSG00000125124.11	ENSG00000125124	BBS2	-0.0525987596180196	1.80895383077243	-1.64406833678003	0.101051021691665	0.354204167758785	Exon	DLPFC
e176491	ENSG00000065413.17	ENSG00000065413	ANKRD44	-0.0877718535353323	-0.993248956026553	-1.64406734795469	0.101051226049322	0.354204167758785	Exon	DLPFC
e176525	ENSG00000065413.17	ENSG00000065413	ANKRD44	-0.0877718535353323	-0.993248956026553	-1.64406734795469	0.101051226049322	0.354204167758785	Exon	DLPFC
e452767	ENSG00000001629.9	ENSG00000001629	ANKIB1	-0.0531461347149495	1.54174659955734	-1.64406719318614	0.101051258034917	0.354204167758785	Exon	DLPFC
e1147910	ENSG00000101868.10	ENSG00000101868	POLA1	-0.0728842610107165	-1.30430504434525	-1.64405525150617	0.101053726013912	0.35420917246128	Exon	DLPFC
e50094	ENSG00000223745.7	ENSG00000223745	CCDC18-AS1	-0.122441682987849	-1.93615961539579	-1.64404680727184	0.101055471207266	0.354211643609695	Exon	DLPFC
e66276	ENSG00000143434.15	ENSG00000143434	SEMA6C	0.0933983869296322	-1.16370790982898	1.64402615683843	0.101059739191258	0.354218723560169	Exon	DLPFC
e123087	ENSG00000115944.14	ENSG00000115944	COX7A2L	0.040630634379479	3.30844314404994	1.6440224435255	0.101060506665516	0.354218723560169	Exon	DLPFC
e649820	ENSG00000171067.10	ENSG00000171067	C11orf24	-0.0840970512622823	-1.4209867057228	-1.6440219352051	0.10106061172646	0.354218723560169	Exon	DLPFC
e702479	ENSG00000123352.17	ENSG00000123352	SPATS2	0.0668756444798733	0.45770715719084	1.64401018099632	0.10106304114043	0.35422359268577	Exon	DLPFC
e355805	ENSG00000112852.6	ENSG00000112852	PCDHB2	-0.088053651485727	-1.67183273555688	-1.64398478737566	0.10106828977032	0.354237343199073	Exon	DLPFC
e354572	ENSG00000113068.9	ENSG00000113068	PFDN1	0.0499664629626945	1.49370415490994	1.64397713582866	0.101069871318084	0.354237343199073	Exon	DLPFC
e649757	ENSG00000110066.14	ENSG00000110066	KMT5B	-0.0407505199290071	2.0327938782241	-1.64397199790492	0.1010709333199	0.354237343199073	Exon	DLPFC
e1096332	ENSG00000177410.12	ENSG00000177410	ZFAS1	-0.0610697600436908	0.341797586411524	-1.64397106891874	0.101071125341028	0.354237343199073	Exon	DLPFC
e769523	ENSG00000129562.10	ENSG00000129562	DAD1	-0.0547886680679226	1.23374667508281	-1.64395451583168	0.101074546907419	0.35424189810944	Exon	DLPFC
e127577	ENSG00000138035.14	ENSG00000138035	PNPT1	-0.0703776398639838	-0.169896979063853	-1.64395145142932	0.10107518033757	0.35424189810944	Exon	DLPFC
e496208	ENSG00000083168.9	ENSG00000083168	KAT6A	-0.0403986966310807	1.70412175589352	-1.6439496834764	0.101075545785371	0.35424189810944	Exon	DLPFC
e976092	ENSG00000141576.14	ENSG00000141576	RNF157	0.058965750808547	1.30948625115543	1.64393558368637	0.101078460344976	0.354244883612024	Exon	DLPFC
e1045650	ENSG00000266916.5	ENSG00000266916	ZNF793-AS1	-0.0966349742318376	-1.91231688989797	-1.6439315001389	0.101079304465315	0.354244883612024	Exon	DLPFC
e701923	ENSG00000167548.14	ENSG00000167548	KMT2D	-0.0889104881215922	-1.22548604801395	-1.64393046472928	0.10107951849833	0.354244883612024	Exon	DLPFC
e965352	ENSG00000008283.15	ENSG00000008283	CYB561	0.108137782340263	-0.809620788668466	1.64391101006876	0.101083540104245	0.354255331880887	Exon	DLPFC
e434002	ENSG00000106086.18	ENSG00000106086	PLEKHA8	0.0654802641726426	-0.587490843890571	1.64388667384955	0.101088570990754	0.354261250004498	Exon	DLPFC
e73192	ENSG00000143622.10	ENSG00000143622	RIT1	-0.0776211209734834	-1.06666947695131	-1.64388485299564	0.101088947413455	0.354261250004498	Exon	DLPFC
e1173061	ENSG00000102181.20	ENSG00000102181	CD99L2	0.0568148125539242	1.41371411240743	1.64387679691327	0.101090612850081	0.354261250004498	Exon	DLPFC
e111272	ENSG00000134317.17	ENSG00000134317	GRHL1	0.0955762257384094	0.152978102508579	1.64387257255441	0.101091486161984	0.354261250004498	Exon	DLPFC
e436375	ENSG00000155849.15	ENSG00000155849	ELMO1	0.0697709313039801	2.81047620815668	1.64387215023914	0.101091573468572	0.354261250004498	Exon	DLPFC
e724312	ENSG00000072041.16	ENSG00000072041	SLC6A15	0.0807419668832027	1.15692171055616	1.64387093304913	0.101091825102495	0.354261250004498	Exon	DLPFC
e721368	ENSG00000121749.15	ENSG00000121749	TBC1D15	0.0844307945443136	-1.37566136779018	1.64386053889905	0.101093973941691	0.354261250004498	Exon	DLPFC
e799931	ENSG00000133958.13	ENSG00000133958	UNC79	0.0782577219791962	-1.13177114155485	1.64385598938388	0.101094914499212	0.354261250004498	Exon	DLPFC
e335014	ENSG00000131844.15	ENSG00000131844	MCCC2	-0.0729250350278102	-0.717647367233936	-1.64384202114389	0.101097802308503	0.354261250004498	Exon	DLPFC
e177992	ENSG00000240344.8	ENSG00000240344	PPIL3	-0.117322410830366	-2.75347318338197	-1.64383931019662	0.101098362780368	0.354261250004498	Exon	DLPFC
e1146407	ENSG00000044446.11	ENSG00000044446	PHKA2	-0.0673295323687646	-1.69845902381656	-1.64383759729333	0.10109871691399	0.354261250004498	Exon	DLPFC
e318916	ENSG00000109794.13	ENSG00000109794	FAM149A	0.0712758228789737	-0.738797513621468	1.64383621901548	0.101099001866308	0.354261250004498	Exon	DLPFC
e454821	ENSG00000205356.9	ENSG00000205356	TECPR1	0.0555588523326906	1.01188097565094	1.64383555120251	0.101099139933657	0.354261250004498	Exon	DLPFC
e812896	ENSG00000248905.8	ENSG00000248905	FMN1	0.089172823030954	-0.536411604611777	1.64383239008547	0.101099793482545	0.354261250004498	Exon	DLPFC
e950279	ENSG00000141349.8	ENSG00000141349	G6PC3	-0.0785935977725673	-0.792018577256094	-1.64382478764759	0.101101365271408	0.354261674092847	Exon	DLPFC
e79051	ENSG00000143226.13	ENSG00000143226	FCGR2A	-0.193567943767328	-2.44077391922966	-1.64382174091386	0.101101995183014	0.354261674092847	Exon	DLPFC
e708423	ENSG00000139625.12	ENSG00000139625	MAP3K12	0.0544470835620706	0.23111282339617	1.64380817876115	0.101104799193547	0.35426778405497	Exon	DLPFC
e956039	ENSG00000159199.13	ENSG00000159199	ATP5G1	0.0749121003511991	0.997919852394061	1.64379908011199	0.10110668039792	0.35426778405497	Exon	DLPFC
e870839	ENSG00000185164.14	ENSG00000185164	NOMO2	-0.111454851726751	-1.16761732741348	-1.64379821166685	0.101106859956016	0.35426778405497	Exon	DLPFC
e775584	ENSG00000184304.14	ENSG00000184304	PRKD1	0.0670284660691724	-0.968512097380992	1.64378906630322	0.10110875084981	0.354270764224089	Exon	DLPFC
e21888	ENSG00000134644.15	ENSG00000134644	PUM1	0.0340913985861944	2.26131129730349	1.64377551341079	0.101111553095519	0.354276558531269	Exon	DLPFC
e32002	ENSG00000132768.13	ENSG00000132768	DPH2	-0.0566364367313699	-0.721638755441803	-1.64376969150035	0.101112756874137	0.354276558531269	Exon	DLPFC
e1156793	ENSG00000067445.20	ENSG00000067445	TRO	0.0512760429502056	0.715261495940375	1.64376149459754	0.1011144517421	0.354276558531269	Exon	DLPFC
e918748	ENSG00000132535.18	ENSG00000132535	DLG4	0.0804650520245645	2.0605408459883	1.64375820149297	0.101115132661466	0.354276558531269	Exon	DLPFC
e787462	ENSG00000126822.16	ENSG00000126822	PLEKHG3	-0.162469769514482	-2.14181718500157	-1.64375591016317	0.101115606444772	0.354276558531269	Exon	DLPFC
e362073	ENSG00000155508.13	ENSG00000155508	CNOT8	-0.105010195656923	-1.94311622110014	-1.64374484885909	0.101117893639937	0.354280926924368	Exon	DLPFC
e107913	ENSG00000162714.12	ENSG00000162714	ZNF496	-0.0278090862494007	2.77188319087837	-1.64372951768769	0.101121063803045	0.354286051545986	Exon	DLPFC
e735656	ENSG00000257767.2	ENSG00000257767		-0.0526950991494429	2.24674203465292	-1.64372771236053	0.101121437111881	0.354286051545986	Exon	DLPFC
e977114	ENSG00000167889.12	ENSG00000167889	MGAT5B	0.125236351538663	0.190638326516349	1.64370023517478	0.101127119030477	0.35430231323599	Exon	DLPFC
e802857	ENSG00000183092.16	ENSG00000183092	BEGAIN	0.102075242422376	-1.15865964414309	1.64368339921933	0.101130600609576	0.354310865706165	Exon	DLPFC
e548384	ENSG00000148225.15	ENSG00000148225	WDR31	0.0676629423536413	0.137950931914723	1.64367568729032	0.101132195424317	0.354312807793048	Exon	DLPFC
e570977	ENSG00000176244.6	ENSG00000176244	ACBD7	0.0960084803074643	1.40812913355885	1.64366090321375	0.101135252804261	0.354319873828926	Exon	DLPFC
e1053848	ENSG00000079432.7	ENSG00000079432	CIC	-0.0802131534408522	-0.88521749334542	-1.64365136988189	0.101137224357725	0.354323135645825	Exon	DLPFC
e755337	ENSG00000173988.12	ENSG00000173988	LRRC63	-0.191445266149651	-1.50226631829598	-1.64364419075117	0.101138709067762	0.354324691810791	Exon	DLPFC
e51803	ENSG00000122435.9	ENSG00000122435	TRMT13	-0.0945494798565095	-1.48899504217535	-1.64362962097233	0.101141722285176	0.354328069945437	Exon	DLPFC
e549758	ENSG00000078725.12	ENSG00000078725	BRINP1	0.062885360637792	1.33923511066757	1.64362946574621	0.101141754388318	0.354328069945437	Exon	DLPFC
e607243	ENSG00000171813.13	ENSG00000171813	PWWP2B	0.101989648842617	-1.29178995283388	1.64362208421972	0.101143281010606	0.354329772840524	Exon	DLPFC
e1019251	ENSG00000142303.13	ENSG00000142303	ADAMTS10	0.0649184033737639	0.0271319953429316	1.64361465182764	0.10114481817137	0.354331512619069	Exon	DLPFC
e668449	ENSG00000149577.15	ENSG00000149577	SIDT2	-0.0714023411016043	-0.628796990872198	-1.64360889859512	0.101146008062667	0.354331580468296	Exon	DLPFC
e606622	ENSG00000132334.16	ENSG00000132334	PTPRE	-0.0840188251292895	-0.899976982388395	-1.64360449598997	0.101146918622957	0.354331580468296	Exon	DLPFC
e170034	ENSG00000237298.9	ENSG00000237298	TTN-AS1	0.124632053647648	-3.07401640609476	1.64359734700438	0.101148397212037	0.354333114991988	Exon	DLPFC
e381308	ENSG00000137411.16	ENSG00000137411	VARS2	0.0597945856197512	-0.0929456284776288	1.64358528921018	0.101150891104723	0.354338206159236	Exon	DLPFC
e1177377	ENSG00000160219.11	ENSG00000160219	GAB3	-0.0968590578463618	-0.760340128093547	-1.64357164337583	0.101153713508336	0.354340802861224	Exon	DLPFC
e1177387	ENSG00000160219.11	ENSG00000160219	GAB3	-0.0968590578463618	-0.760340128093547	-1.64357164337583	0.101153713508336	0.354340802861224	Exon	DLPFC
e10769	ENSG00000171729.13	ENSG00000171729	TMEM51	0.0822241983109098	-0.734064217774581	1.64355455273161	0.101157248499847	0.354349540717192	Exon	DLPFC
e375362	ENSG00000145979.17	ENSG00000145979	TBC1D7	0.110808251594817	-2.66014654467121	1.64353871521568	0.10116052438526	0.354352354217403	Exon	DLPFC
e570876	ENSG00000152457.17	ENSG00000152457	DCLRE1C	-0.0663130388279877	-0.764141056099557	-1.64353588520169	0.101161109763871	0.354352354217403	Exon	DLPFC
e176618	ENSG00000115524.15	ENSG00000115524	SF3B1	-0.0295734878086719	2.85800289322061	-1.6435355771321	0.101161173487166	0.354352354217403	Exon	DLPFC
e70393	ENSG00000160685.13	ENSG00000160685	ZBTB7B	-0.078211913062467	0.108991527350289	-1.64352515774077	0.101163328726687	0.354356258581327	Exon	DLPFC
e289236	ENSG00000134851.12	ENSG00000134851	TMEM165	-0.091502213898871	2.18487602997614	-1.64351168064766	0.101166116502907	0.354360804893829	Exon	DLPFC
e413717	ENSG00000112339.14	ENSG00000112339	HBS1L	-0.0517489423391311	1.72743577542593	-1.64350882173467	0.10116670788534	0.354360804893829	Exon	DLPFC
e824300	ENSG00000166147.13	ENSG00000166147	FBN1	-0.0900391946299895	-1.25251783940905	-1.64349862594516	0.101168816964985	0.354364547365905	Exon	DLPFC
e339549	ENSG00000145715.14	ENSG00000145715	RASA1	0.0564348056455827	0.603029904393624	1.64349266258861	0.101170050548723	0.354365223188414	Exon	DLPFC
e918122	ENSG00000132530.16	ENSG00000132530	XAF1	0.112730843192334	-0.216583568962525	1.64347510197815	0.101173683217683	0.354371664392049	Exon	DLPFC
e437866	ENSG00000241057.2	ENSG00000241057		0.064486689238024	-0.984380070460693	1.64347371175823	0.101173970809452	0.354371664392049	Exon	DLPFC
e108191	ENSG00000175137.10	ENSG00000175137	SH3BP5L	0.0440881243987574	1.82255836693348	1.64344957882178	0.10117896324169	0.354385505717223	Exon	DLPFC
e272872	ENSG00000114503.10	ENSG00000114503	NCBP2	0.0334704518043355	4.19070075443181	1.64343659518083	0.101181649276826	0.354390008782619	Exon	DLPFC
e503635	ENSG00000175606.10	ENSG00000175606	TMEM70	0.0592852748641455	2.25513380126404	1.6434211355772	0.101184847609605	0.354390008782619	Exon	DLPFC
e1159659	ENSG00000147133.15	ENSG00000147133	TAF1	-0.0613357071717359	-0.850201217528527	-1.64341612415635	0.10118588440591	0.354390008782619	Exon	DLPFC
e664284	ENSG00000137760.14	ENSG00000137760	ALKBH8	0.0591701492716864	0.14148056755527	1.64341531712072	0.10118605137164	0.354390008782619	Exon	DLPFC
e73556	ENSG00000160803.7	ENSG00000160803	UBQLN4	-0.0593064868252413	0.423770942751929	-1.64341175228678	0.101186788894502	0.354390008782619	Exon	DLPFC
e201590	ENSG00000206573.8	ENSG00000206573	THUMPD3-AS1	-0.101295979068353	-2.21366971732061	-1.64341097787871	0.101186949111133	0.354390008782619	Exon	DLPFC
e819630	ENSG00000092531.9	ENSG00000092531	SNAP23	-0.0853294123920164	0.0339827840482777	-1.6434081513761	0.101187533885592	0.354390008782619	Exon	DLPFC
e50228	ENSG00000137936.16	ENSG00000137936	BCAR3	-0.0830718087116139	-1.49264673218171	-1.64339883817371	0.101189460710963	0.354390378300058	Exon	DLPFC
e984817	ENSG00000141562.17	ENSG00000141562	NARF	0.0615185941919312	-0.454048573870675	1.64339758095445	0.101189720821591	0.354390378300058	Exon	DLPFC
e742043	ENSG00000130779.19	ENSG00000130779	CLIP1	0.0512025906995865	0.800235310599442	1.64338200036133	0.101192944391077	0.354396571227378	Exon	DLPFC
e946402	ENSG00000168259.14	ENSG00000168259	DNAJC7	0.043775603366046	2.10661148121338	1.6433789738996	0.101193570564807	0.354396571227378	Exon	DLPFC
e514054	ENSG00000136986.9	ENSG00000136986	DERL1	-0.028037617432121	2.86880678110316	-1.64335375013528	0.101198789472207	0.354405488274565	Exon	DLPFC
e796047	ENSG00000258999.1	ENSG00000258999		0.146711454301508	-2.68620865951448	1.64334706912084	0.101200171839445	0.354405488274565	Exon	DLPFC
e820475	ENSG00000168803.14	ENSG00000168803	ADAL	0.0870245851604988	-1.79771166173884	1.6433465880506	0.101200271378166	0.354405488274565	Exon	DLPFC
e99492	ENSG00000162909.17	ENSG00000162909	CAPN2	-0.0754063010976828	-0.454491046215243	-1.64334654757247	0.10120027975354	0.354405488274565	Exon	DLPFC
e205538	ENSG00000144596.12	ENSG00000144596	GRIP2	0.122696867040271	-2.3462612269881	1.64333895967848	0.101201849782684	0.35440734177069	Exon	DLPFC
e934836	ENSG00000109118.13	ENSG00000109118	PHF12	-0.0597556068995464	-0.40467781496192	-1.64333177935125	0.101203335499168	0.35440889997007	Exon	DLPFC
e52345	ENSG00000060718.19	ENSG00000060718	COL11A1	0.0934383851595326	-1.9172355749186	1.64331133107283	0.101207566647656	0.354420072400861	Exon	DLPFC
e9011	ENSG00000116649.9	ENSG00000116649	SRM	-0.0560320618333333	-0.612118007365155	-1.6432998723515	0.101209937742935	0.35442473092472	Exon	DLPFC
e892916	ENSG00000140937.13	ENSG00000140937	CDH11	-0.113571986311226	-2.41588365464504	-1.64328991014079	0.101211999208947	0.354428305080375	Exon	DLPFC
e1132151	ENSG00000100353.17	ENSG00000100353	EIF3D	-0.0344470695532541	1.36488107704345	-1.64326719846782	0.101216699028515	0.354439042051084	Exon	DLPFC
e854850	ENSG00000197562.9	ENSG00000197562	RAB40C	0.105097110575236	-2.51123450846942	1.64326503362557	0.101217147017307	0.354439042051084	Exon	DLPFC
e681220	ENSG00000078246.16	ENSG00000078246	TULP3	-0.107276866373038	-1.80590705378381	-1.64325034249866	0.101220187216155	0.354445654156271	Exon	DLPFC
e979442	ENSG00000167281.18	ENSG00000167281	RBFOX3	0.107576684435377	-0.708662082167775	1.64323871903064	0.10122259264187	0.354445654156271	Exon	DLPFC
e720105	ENSG00000166226.12	ENSG00000166226	CCT2	0.0427210631136363	2.0608989100931	1.64323602458585	0.101223150251928	0.354445654156271	Exon	DLPFC
e1067038	ENSG00000161671.16	ENSG00000161671	EMC10	-0.0653069066852918	0.0354369250781025	-1.64323392615341	0.1012235845201	0.354445654156271	Exon	DLPFC
e531944	ENSG00000122733.12	ENSG00000122733	PHF24	0.0889234271074897	5.75203328050655	1.64323076064809	0.101224239620597	0.354445654156271	Exon	DLPFC
e981550	ENSG00000262223.6	ENSG00000262223		-0.174254716662959	-1.37819610232269	-1.64320387252495	0.101229804247377	0.354461494304805	Exon	DLPFC
e1014288	ENSG00000160633.12	ENSG00000160633	SAFB	-0.056110918965506	-0.591266955935692	-1.64316892876964	0.10123703639173	0.354483172968199	Exon	DLPFC
e636412	ENSG00000149476.15	ENSG00000149476	TKFC	-0.091591524088074	-2.134992481412	-1.64316259130094	0.101238348072032	0.354483574938273	Exon	DLPFC
e228927	ENSG00000163931.15	ENSG00000163931	TKT	-0.0477501525342521	1.80394613531943	-1.64315481395018	0.101239957786576	0.354483574938273	Exon	DLPFC
e46978	ENSG00000142875.19	ENSG00000142875	PRKACB	0.0553913467099926	3.26614788980092	1.64315328542284	0.101240274155415	0.354483574938273	Exon	DLPFC
e837948	ENSG00000140463.13	ENSG00000140463	BBS4	0.0489118244232386	-0.134483043962221	1.64313447298319	0.10124416794814	0.354488299588103	Exon	DLPFC
e306008	ENSG00000283050.1	ENSG00000283050	GTF2IP12	-0.150638427575862	-2.28134138847719	-1.64312993838675	0.101245106535372	0.354488299588103	Exon	DLPFC
e651303	ENSG00000162105.17	ENSG00000162105	SHANK2	0.0872899507781116	0.686997472419329	1.64312871283596	0.10124536020552	0.354488299588103	Exon	DLPFC
e179942	ENSG00000138380.17	ENSG00000138380	CARF	0.13588962087966	-2.9459472659139	1.64312079213694	0.101246999680541	0.354488299588103	Exon	DLPFC
e1147016	ENSG00000173681.16	ENSG00000173681	CXorf23	0.0561663496978385	-0.0849009459875285	1.64311756636561	0.101247667376624	0.354488299588103	Exon	DLPFC
e363385	ENSG00000164609.9	ENSG00000164609	SLU7	0.0476161944465752	2.04816122815626	1.64311658974936	0.101247869525202	0.354488299588103	Exon	DLPFC
e944835	ENSG00000094804.9	ENSG00000094804	CDC6	0.14338996999249	-2.50446197600423	1.64310370394706	0.101250536771555	0.354492143172433	Exon	DLPFC
e1170364	ENSG00000173275.12	ENSG00000173275	ZNF449	0.0774890914887595	-0.50883891915123	1.64310122767171	0.101251049344946	0.354492143172433	Exon	DLPFC
e939273	ENSG00000172716.16	ENSG00000172716	SLFN11	-0.141692906742534	-3.07430471717192	-1.64307527094856	0.101256422347939	0.354507309834717	Exon	DLPFC
e796255	ENSG00000185070.10	ENSG00000185070	FLRT2	0.0927497225799917	0.163824057256604	1.64306936144071	0.101257645639126	0.354507947842047	Exon	DLPFC
e293436	ENSG00000163743.13	ENSG00000163743	RCHY1	0.0862598954391582	-0.748165142386152	1.64304993765062	0.101261666522757	0.354511957006391	Exon	DLPFC
e972188	ENSG00000167861.15	ENSG00000167861	HID1	-0.0783844204715991	-0.316648582148782	-1.64304344887402	0.101263009781115	0.354511957006391	Exon	DLPFC
e455832	ENSG00000241468.7	ENSG00000241468	ATP5J2	0.0691132796507744	1.71671811619514	1.64304326851937	0.101263047116998	0.354511957006391	Exon	DLPFC
e395084	ENSG00000153291.15	ENSG00000153291	SLC25A27	0.0519609982135341	1.95201426895363	1.6430411325785	0.101263489286868	0.354511957006391	Exon	DLPFC
e399831	ENSG00000079841.18	ENSG00000079841	RIMS1	0.0814978342974219	1.96293510490214	1.64303868423842	0.101263996129678	0.354511957006391	Exon	DLPFC
e1144403	ENSG00000004961.14	ENSG00000004961	HCCS	0.0601443224121809	-0.498961934967475	1.64301567029123	0.101268760458207	0.35451697537204	Exon	DLPFC
e826377	ENSG00000138594.13	ENSG00000138594	TMOD3	0.0515713203411982	-0.0618880951607517	1.64301172800159	0.101269576605772	0.35451697537204	Exon	DLPFC
e113401	ENSG00000055917.15	ENSG00000055917	PUM2	-0.0373094595119392	2.35822810277964	-1.64300986454192	0.101269962388002	0.35451697537204	Exon	DLPFC
e51229	ENSG00000188641.12	ENSG00000188641	DPYD	-0.103019402222958	-0.82502800645898	-1.64300890312559	0.101270161425414	0.35451697537204	Exon	DLPFC
e636299	ENSG00000167986.13	ENSG00000167986	DDB1	0.0345667563099078	1.94469157145269	1.64300661549213	0.101270635024462	0.35451697537204	Exon	DLPFC
e319053	ENSG00000109794.13	ENSG00000109794	FAM149A	0.0627769316357127	-0.181756397571417	1.64298513272973	0.101275082596014	0.354527743199297	Exon	DLPFC
e889989	ENSG00000102931.7	ENSG00000102931	ARL2BP	0.0534096581947698	1.0670620741899	1.64298170053412	0.101275793177187	0.354527743199297	Exon	DLPFC
e963080	ENSG00000141367.11	ENSG00000141367	CLTC	0.0465178281375603	3.94269795828946	1.64297149559207	0.101277905970678	0.354528434605238	Exon	DLPFC
e234994	ENSG00000121440.14	ENSG00000121440	PDZRN3	0.0781395848771952	1.11952035553942	1.64297068918864	0.101278072926967	0.354528434605238	Exon	DLPFC
e21301	ENSG00000116353.15	ENSG00000116353	MECR	0.0551334594952668	-0.633827731307816	1.6429638039929	0.101279498434245	0.354529780156247	Exon	DLPFC
e600462	ENSG00000119950.20	ENSG00000119950	MXI1	-0.0545387457813375	2.55043651930618	-1.64295552571999	0.101281212384733	0.354532135367223	Exon	DLPFC
e229019	ENSG00000163931.15	ENSG00000163931	TKT	-0.0477507572334037	1.80408286642684	-1.64294721502078	0.101282933072162	0.354534514112018	Exon	DLPFC
e438995	ENSG00000136271.10	ENSG00000136271	DDX56	-0.0435465521481506	0.643678091833147	-1.64292903492649	0.101286697248491	0.354539904741353	Exon	DLPFC
e481489	ENSG00000198010.12	ENSG00000198010	DLGAP2	0.107505866983324	1.13451434951499	1.642921514229	0.10128825443658	0.354539904741353	Exon	DLPFC
e584307	ENSG00000122958.14	ENSG00000122958	VPS26A	-0.0359453885483608	3.58632100988561	-1.64291654073312	0.101289284227721	0.354539904741353	Exon	DLPFC
e547014	ENSG00000070159.13	ENSG00000070159	PTPN3	0.10809974887485	-0.847411355629059	1.64291356883845	0.101289899579732	0.354539904741353	Exon	DLPFC
e20079	ENSG00000000938.12	ENSG00000000938	FGR	-0.149588428310579	-1.96541489239921	-1.64291042954235	0.10129054959665	0.354539904741353	Exon	DLPFC
e1146373	ENSG00000086717.18	ENSG00000086717	PPEF1	0.126183154831155	-2.33590286812991	1.64290960665891	0.101290719981946	0.354539904741353	Exon	DLPFC
e485124	ENSG00000198791.11	ENSG00000198791	CNOT7	0.0442397045009722	2.02745283795099	1.64287293575143	0.101298313250436	0.354562838355376	Exon	DLPFC
e751494	ENSG00000139597.17	ENSG00000139597	N4BP2L1	0.0465120367981982	2.37647329680788	1.64286119149866	0.101300745172644	0.354565487605631	Exon	DLPFC
e1102538	ENSG00000171703.16	ENSG00000171703	TCEA2	0.0640753651118428	-0.25443816592246	1.64285922398599	0.101301152596723	0.354565487605631	Exon	DLPFC
e204848	ENSG00000144713.12	ENSG00000144713	RPL32	-0.0380638291543471	4.87188629615434	-1.64283051209899	0.101307098280199	0.354580465521465	Exon	DLPFC
e170174	ENSG00000155657.25	ENSG00000155657	TTN	-0.122015024935745	-2.57108914689782	-1.64282317047428	0.101308618635279	0.354580465521465	Exon	DLPFC
e451028	ENSG00000085563.14	ENSG00000085563	ABCB1	-0.0854488776477323	-0.496144437206825	-1.642822348774	0.101308788799867	0.354580465521465	Exon	DLPFC
e387403	ENSG00000112511.17	ENSG00000112511	PHF1	0.0559364211446923	-0.0034149114384022	1.64281844632791	0.101309596954257	0.354580465521465	Exon	DLPFC
e332013	ENSG00000153006.15	ENSG00000153006	SREK1IP1	-0.0399602976996529	3.59862525821019	-1.64275994411754	0.101321712747565	0.354618551983212	Exon	DLPFC
e50577	ENSG00000117528.11	ENSG00000117528	ABCD3	-0.0556116645659461	3.14849522470881	-1.64275250155706	0.101323254183094	0.354618551983212	Exon	DLPFC
e11085	ENSG00000132906.17	ENSG00000132906	CASP9	-0.0614598129455005	-1.3412130376027	-1.64274888959206	0.101324002267239	0.354618551983212	Exon	DLPFC
e51227	ENSG00000188641.12	ENSG00000188641	DPYD	-0.0804716214910369	0.0662271696440565	-1.64274578903892	0.10132464443497	0.354618551983212	Exon	DLPFC
e79603	ENSG00000117143.13	ENSG00000117143	UAP1	0.081167385299398	-0.673151971847119	1.6427271868886	0.101328497267699	0.354628391459115	Exon	DLPFC
e831327	ENSG00000138613.13	ENSG00000138613	APH1B	-0.0710418861074946	-1.04245972871253	-1.64271412146759	0.101331203416392	0.354634217621483	Exon	DLPFC
e238955	ENSG00000114446.4	ENSG00000114446	IFT57	0.0566163765896869	0.498243451067464	1.64266017754557	0.101342377053306	0.354666135002776	Exon	DLPFC
e455732	ENSG00000248919.7	ENSG00000248919	ATP5J2-PTCD1	0.0691094569464999	1.71683745329148	1.64266003606689	0.101342406359691	0.354666135002776	Exon	DLPFC
e81953	ENSG00000188404.8	ENSG00000188404	SELL	-0.22333845123531	-2.66762736655069	-1.64262178527132	0.101350330010677	0.354690220005714	Exon	DLPFC
e446913	ENSG00000274523.4	ENSG00000274523	RCC1L	-0.0774271143314283	-1.04877844714767	-1.64260614628346	0.101353569769182	0.354697912719112	Exon	DLPFC
e15183	ENSG00000076864.19	ENSG00000076864	RAP1GAP	0.0651475822864809	1.82165253551897	1.64258994004941	0.10135692712528	0.35470332767971	Exon	DLPFC
e851210	ENSG00000173575.19	ENSG00000173575	CHD2	-0.0649844681363147	-0.478456259498738	-1.64258453578417	0.101358046716871	0.35470332767971	Exon	DLPFC
e963599	ENSG00000068097.14	ENSG00000068097	HEATR6	-0.0558952973077122	-0.233376911275723	-1.64258359328219	0.101358241974268	0.35470332767971	Exon	DLPFC
e1026936	ENSG00000141837.19	ENSG00000141837	CACNA1A	0.0883064178727402	0.185951987308258	1.64257769796196	0.101359463309972	0.354703956541	Exon	DLPFC
e167570	ENSG00000091428.17	ENSG00000091428	RAPGEF4	0.0513402089202563	2.25454177949751	1.64251819771541	0.101371790657273	0.35474345009566	Exon	DLPFC
e946389	ENSG00000173786.16	ENSG00000173786	CNP	-0.20499160785449	-3.07451188286795	-1.64250844510574	0.101373811331452	0.354746875731725	Exon	DLPFC
e692057	ENSG00000111731.12	ENSG00000111731	C2CD5	0.0631402296940988	0.961803700521965	1.64249796129942	0.101375983540515	0.354750831572148	Exon	DLPFC
e539328	ENSG00000135069.13	ENSG00000135069	PSAT1	-0.0833849486496926	1.32233606097302	-1.64247586326326	0.101380562300487	0.354763208627256	Exon	DLPFC
e564706	ENSG00000176248.8	ENSG00000176248	ANAPC2	-0.0851864958213685	-1.96817259357936	-1.64245531966024	0.101384819126971	0.354773559234641	Exon	DLPFC
e348160	ENSG00000064651.13	ENSG00000064651	SLC12A2	-0.0855130962728477	1.29607576521325	-1.64245153253757	0.101385603869778	0.354773559234641	Exon	DLPFC
e1144995	ENSG00000046651.14	ENSG00000046651	OFD1	-0.0733293325539825	0.541666960726451	-1.64243921707386	0.101388155833253	0.354778843480185	Exon	DLPFC
e10765	ENSG00000171729.13	ENSG00000171729	TMEM51	0.0821374141255515	-0.731292063488393	1.64242029374506	0.10139207715348	0.354788919240061	Exon	DLPFC
e647977	ENSG00000173020.10	ENSG00000173020	GRK2	0.0527873525879708	2.03133510515928	1.64240910466626	0.101394395828025	0.354793386908086	Exon	DLPFC
e252861	ENSG00000114120.11	ENSG00000114120	SLC25A36	0.0685660391214568	-0.476113545696222	1.64240312751062	0.101395634470934	0.354794075339086	Exon	DLPFC
e788600	ENSG00000054690.13	ENSG00000054690	PLEKHH1	-0.161753374378384	1.30315338768226	-1.64239335079611	0.101397660520567	0.354797518947243	Exon	DLPFC
e418213	ENSG00000120254.15	ENSG00000120254	MTHFD1L	0.0591792365010404	-0.501618995850109	1.64236778122512	0.101402959510987	0.354798924193641	Exon	DLPFC
e517623	ENSG00000066827.15	ENSG00000066827	ZFAT	0.0757550620397238	-1.84047421045497	1.64236709768242	0.101403101170146	0.354798924193641	Exon	DLPFC
e855503	ENSG00000140983.13	ENSG00000140983	RHOT2	0.0637657687898994	0.178478603976887	1.64236624089088	0.101403278734067	0.354798924193641	Exon	DLPFC
e242704	ENSG00000065518.7	ENSG00000065518	NDUFB4	0.0401035533217591	3.50163827172231	1.64236587849164	0.101403353838795	0.354798924193641	Exon	DLPFC
e466475	ENSG00000077063.10	ENSG00000077063	CTTNBP2	-0.0509322269382105	2.93697446935237	-1.64235909112455	0.10140476048172	0.354798924193641	Exon	DLPFC
e225428	ENSG00000164080.13	ENSG00000164080	RAD54L2	-0.0709129258734009	-0.500691644541192	-1.64235642709162	0.101405312591541	0.354798924193641	Exon	DLPFC
e561121	ENSG00000186350.9	ENSG00000186350	RXRA	-0.0730773564026607	-0.660448997327956	-1.64235621992216	0.101405355526657	0.354798924193641	Exon	DLPFC
e553409	ENSG00000136856.17	ENSG00000136856	SLC2A8	-0.0869839258937152	-1.72501923441895	-1.64232660694804	0.101411492857189	0.354816751946398	Exon	DLPFC
e1023237	ENSG00000130164.12	ENSG00000130164	LDLR	0.133704582505359	-1.14326828161892	1.64231086801384	0.101414754894337	0.354822588076348	Exon	DLPFC
e413524	ENSG00000118515.11	ENSG00000118515	SGK1	-0.133847876798015	-2.58430562772377	-1.64230453498375	0.101416067496054	0.354822588076348	Exon	DLPFC
e596654	ENSG00000213341.10	ENSG00000213341	CHUK	-0.063398240998783	-1.04723711406983	-1.64230027153467	0.101416951158214	0.354822588076348	Exon	DLPFC
e351037	ENSG00000119048.7	ENSG00000119048	UBE2B	0.0463182139394079	3.4836042405956	1.6422949805137	0.101418047808235	0.354822588076348	Exon	DLPFC
e1153954	ENSG00000196998.17	ENSG00000196998	WDR45	0.0750106291361562	-0.995722909234895	1.64229342207228	0.101418370822337	0.354822588076348	Exon	DLPFC
e1026174	ENSG00000105613.9	ENSG00000105613	MAST1	0.0905977085581397	0.79075265232352	1.64228049986096	0.101421049207177	0.35482831313453	Exon	DLPFC
e166698	ENSG00000123600.18	ENSG00000123600	METTL8	-0.0457205725514166	0.204860307698754	-1.64226618981129	0.101424015315075	0.354835044683064	Exon	DLPFC
e509032	ENSG00000104361.9	ENSG00000104361	NIPAL2	0.0941176424960872	0.188453229461962	1.64224683292589	0.101428027613547	0.354836600632284	Exon	DLPFC
e765769	ENSG00000283199.1	ENSG00000283199		-0.120560357742664	-2.23078320984377	-1.64224609077452	0.101428181449335	0.354836600632284	Exon	DLPFC
e841891	ENSG00000140374.15	ENSG00000140374	ETFA	-0.047401349349662	0.705257731411058	-1.64224265424301	0.101428893788298	0.354836600632284	Exon	DLPFC
e534608	ENSG00000283486.1	ENSG00000283486		-0.147412246333458	-2.03559202772608	-1.6422395974895	0.101429527408613	0.354836600632284	Exon	DLPFC
e689410	ENSG00000171681.12	ENSG00000171681	ATF7IP	-0.0616168434239909	-0.192548705509623	-1.64223890870689	0.101429670183616	0.354836600632284	Exon	DLPFC
e577674	ENSG00000107551.20	ENSG00000107551	RASSF4	-0.0748823861117014	0.247303140593405	-1.64223352533689	0.101430786086471	0.354836859080354	Exon	DLPFC
e619590	ENSG00000133816.13	ENSG00000133816	MICAL2	0.0860958578198337	1.78462434257634	1.64222062930408	0.101433459306925	0.354839139545942	Exon	DLPFC
e100694	ENSG00000196187.11	ENSG00000196187	TMEM63A	-0.171729732723762	0.504287791594036	-1.64221745941231	0.101434116402864	0.354839139545942	Exon	DLPFC
e743007	ENSG00000182196.13	ENSG00000182196	ARL6IP4	0.0450095007116925	2.09933727310621	1.64221529988605	0.101434564059193	0.354839139545942	Exon	DLPFC
e498581	ENSG00000147488.11	ENSG00000147488	ST18	-0.225034427319113	-2.74143855167891	-1.64219498846143	0.101438774568192	0.354848284156937	Exon	DLPFC
e815439	ENSG00000137801.10	ENSG00000137801	THBS1	-0.168135194393965	0.78476894109788	-1.64219213887772	0.101439365291155	0.354848284156937	Exon	DLPFC
e492302	ENSG00000127589.4	ENSG00000127589	TUBBP1	0.0786837393593102	-0.15259317894724	1.64218609106955	0.101440619019946	0.354848284156937	Exon	DLPFC
e114814	ENSG00000084710.13	ENSG00000084710	EFR3B	0.0562625166393703	1.48241416849145	1.64217304218468	0.101443324135171	0.354848284156937	Exon	DLPFC
e917934	ENSG00000129235.10	ENSG00000129235	TXNDC17	0.105111018126265	-1.98310586739074	1.64217074916628	0.101443799498147	0.354848284156937	Exon	DLPFC
e420469	ENSG00000049618.22	ENSG00000049618	ARID1B	-0.0768313007629311	-1.43991569299062	-1.64217045032595	0.10144386145052	0.354848284156937	Exon	DLPFC
e241315	ENSG00000163617.10	ENSG00000163617	CCDC191	0.0945978222862787	-1.80192246911649	1.64216750252244	0.101444472559152	0.354848284156937	Exon	DLPFC
e402754	ENSG00000135315.11	ENSG00000135315	CEP162	0.105100578458909	-2.02978325231627	1.64215253749893	0.101447575000976	0.354855491209977	Exon	DLPFC
e792439	ENSG00000119723.16	ENSG00000119723	COQ6	0.0740188307733164	-1.81119139760854	1.64213379589982	0.101451460482511	0.354865437097006	Exon	DLPFC
e715860	ENSG00000175203.15	ENSG00000175203	DCTN2	0.0426453335118013	1.44721988898361	1.64209515452154	0.10145947193347	0.35488981479376	Exon	DLPFC
e1121667	ENSG00000183506.16	ENSG00000183506	PI4KAP2	0.162312045622433	0.46524279369363	1.64207986678418	0.101462641653625	0.354897256525076	Exon	DLPFC
e435690	ENSG00000173852.14	ENSG00000173852	DPY19L1	-0.0638298581015225	-0.629024732590609	-1.64205856852416	0.10146705771211	0.354902716669081	Exon	DLPFC
e170311	ENSG00000155657.25	ENSG00000155657	TTN	-0.174783413550556	-3.22811902111359	-1.64205829660364	0.101467114094091	0.354902716669081	Exon	DLPFC
e29550	ENSG00000171793.13	ENSG00000171793	CTPS1	0.0552298951777572	-0.233475388157246	1.64205681663468	0.10146742096207	0.354902716669081	Exon	DLPFC
e334823	ENSG00000145734.18	ENSG00000145734	BDP1	0.0503469479658073	1.52929598921884	1.64205223215684	0.101468371547161	0.354902716669081	Exon	DLPFC
e758968	ENSG00000083535.15	ENSG00000083535	PIBF1	0.0875809471252663	-1.06938152855133	1.64204159836183	0.101470576477151	0.354906783404291	Exon	DLPFC
e298939	ENSG00000138640.14	ENSG00000138640	FAM13A	0.0808287727791574	-1.6789116120433	1.64202052366617	0.101474946453479	0.354918422514559	Exon	DLPFC
e831723	ENSG00000103657.13	ENSG00000103657	HERC1	0.0464684342348748	1.18493593410341	1.64198457377941	0.101482401245566	0.354938654044069	Exon	DLPFC
e761773	ENSG00000102572.14	ENSG00000102572	STK24	0.0614419621395488	0.286444356946387	1.64198257608861	0.101482815511998	0.354938654044069	Exon	DLPFC
e188741	ENSG00000144591.18	ENSG00000144591	GMPPA	0.044984517774907	0.47520836449976	1.64197168856302	0.101485073310787	0.354939089085285	Exon	DLPFC
e1050005	ENSG00000197782.14	ENSG00000197782	ZNF780A	0.0370310313293368	4.11916331903021	1.64196871177062	0.101485690629602	0.354939089085285	Exon	DLPFC
e297288	ENSG00000109339.18	ENSG00000109339	MAPK10	0.0637499924192834	3.02800277312235	1.64196689747141	0.101486066875331	0.354939089085285	Exon	DLPFC
e998693	ENSG00000167306.19	ENSG00000167306	MYO5B	0.120719652421603	-2.71127658067944	1.64196026684407	0.101487441931009	0.354940252767896	Exon	DLPFC
e507725	ENSG00000164944.11	ENSG00000164944	KIAA1429	-0.0377736020957371	1.77991373298935	-1.64194792490974	0.101490001433916	0.354945558847308	Exon	DLPFC
e172573	ENSG00000115232.13	ENSG00000115232	ITGA4	-0.146702178829054	-3.08399075171128	-1.6419335703277	0.101492978389952	0.354952324780389	Exon	DLPFC
e6582	ENSG00000171680.20	ENSG00000171680	PLEKHG5	0.10169695141295	0.409404493245009	1.64191894852019	0.101496010836911	0.354957998305314	Exon	DLPFC
e558341	ENSG00000130707.17	ENSG00000130707	ASS1	0.086608597980938	0.0328018879122537	1.64191569593451	0.101496685407248	0.354957998305314	Exon	DLPFC
e637984	ENSG00000149499.11	ENSG00000149499	EML3	-0.107786142764216	-2.03620240975964	-1.64190805234178	0.10149827066505	0.354959896853136	Exon	DLPFC
e441706	ENSG00000146648.16	ENSG00000146648	EGFR	-0.0922658514675149	-1.03131694452485	-1.64189479453512	0.101501020340638	0.354960194548897	Exon	DLPFC
e204165	ENSG00000197548.12	ENSG00000197548	ATG7	-0.0726340187467501	-0.746873069333803	-1.64189019578675	0.101501974137217	0.354960194548897	Exon	DLPFC
e846030	ENSG00000140600.16	ENSG00000140600	SH3GL3	-0.0894458813813233	-1.31158370759042	-1.64188732394382	0.101502569771172	0.354960194548897	Exon	DLPFC
e684045	ENSG00000089693.10	ENSG00000089693	MLF2	0.0428811424040066	3.00692159960805	1.64188664423448	0.101502710746547	0.354960194548897	Exon	DLPFC
e810948	ENSG00000206149.10	ENSG00000206149	HERC2P9	-0.162942165340304	-1.2052700899258	-1.64188251233201	0.10150356772873	0.354960194548897	Exon	DLPFC
e893574	ENSG00000135720.12	ENSG00000135720	DYNC1LI2	-0.0518209043422095	3.41549418205179	-1.64187165198537	0.101505820259533	0.354961246373041	Exon	DLPFC
e455815	ENSG00000241468.7	ENSG00000241468	ATP5J2	0.0690449940001368	1.7171239007347	1.6418695507587	0.101506256076922	0.354961246373041	Exon	DLPFC
e1102342	ENSG00000198276.14	ENSG00000198276	UCKL1	-0.0692500678858565	-1.14178456426812	-1.64186536974904	0.101507123268498	0.354961246373041	Exon	DLPFC
e455811	ENSG00000241468.7	ENSG00000241468	ATP5J2	0.0690409650400912	1.71708160314659	1.64185532285662	0.101509207138773	0.354961246373041	Exon	DLPFC
e689961	ENSG00000151491.12	ENSG00000151491	EPS8	-0.0719050393929666	-0.200009703628797	-1.64185311772878	0.101509664518644	0.354961246373041	Exon	DLPFC
e351661	ENSG00000145832.12	ENSG00000145832	SLC25A48	-0.148220117390183	-2.86002043521199	-1.64185090801196	0.101510122851998	0.354961246373041	Exon	DLPFC
e253003	ENSG00000155893.12	ENSG00000155893	PXYLP1	0.113266051687945	-1.75453565380491	1.64183808444224	0.101512782714048	0.354965862598229	Exon	DLPFC
e219485	ENSG00000114270.16	ENSG00000114270	COL7A1	0.112124215419924	-2.57720482538891	1.64183449238774	0.101513527787205	0.354965862598229	Exon	DLPFC
e497211	ENSG00000168172.8	ENSG00000168172	HOOK3	-0.104027822513009	-1.48024944883335	-1.6418288912813	0.101514689591798	0.354966280104088	Exon	DLPFC
e275427	ENSG00000159692.15	ENSG00000159692	CTBP1	0.0321407209840417	3.40338426418235	1.64181972848425	0.101516590199866	0.354969280947974	Exon	DLPFC
e1130134	ENSG00000241878.10	ENSG00000241878	PISD	0.059874220824716	0.260951314858516	1.64178738478799	0.10152329937113	0.354982627783344	Exon	DLPFC
e733635	ENSG00000139438.5	ENSG00000139438	FAM222A	-0.179946880220416	-3.25156306159075	-1.64178695580769	0.101523388358465	0.354982627783344	Exon	DLPFC
e932409	ENSG00000184185.9	ENSG00000184185	KCNJ12	0.0967499464443781	0.543297219508608	1.6417815558818	0.101524508520177	0.354982627783344	Exon	DLPFC
e1023255	ENSG00000130164.12	ENSG00000130164	LDLR	0.133640460105214	-1.14330416265317	1.64178122559059	0.101524577036173	0.354982627783344	Exon	DLPFC
e677254	ENSG00000182667.14	ENSG00000182667	NTM	-0.113123274744682	-2.2580151526358	-1.6417696353037	0.101526981362287	0.354987389547024	Exon	DLPFC
e63214	ENSG00000274020.1	ENSG00000274020	LINC01138	-0.112560422379175	-2.04363629567598	-1.64175426120345	0.101530170684982	0.354994895912128	Exon	DLPFC
e661945	ENSG00000077458.12	ENSG00000077458	FAM76B	-0.0574101949411169	-0.144086389599543	-1.64174445839233	0.101532204298043	0.35499518561717	Exon	DLPFC
e114305	ENSG00000198399.14	ENSG00000198399	ITSN2	-0.0841222934385643	-1.52148032672157	-1.64174381137937	0.101532338523339	0.35499518561717	Exon	DLPFC
e826331	ENSG00000128872.9	ENSG00000128872	TMOD2	0.0474770388826876	3.89819468056773	1.64172260004511	0.101536738973823	0.355005118181724	Exon	DLPFC
e815821	ENSG00000259288.6	ENSG00000259288		0.116303494306313	0.512445166068779	1.6417200674953	0.10153726438048	0.355005118181724	Exon	DLPFC
e946763	ENSG00000108774.14	ENSG00000108774	RAB5C	-0.0420743406235302	1.53558136199946	-1.64171158987262	0.101539023176865	0.35500608236319	Exon	DLPFC
e400575	ENSG00000111799.20	ENSG00000111799	COL12A1	0.131931552433316	-2.81667294410547	1.64169685525425	0.10154208012879	0.35500608236319	Exon	DLPFC
e297190	ENSG00000163625.15	ENSG00000163625	WDFY3	-0.0469709291658091	0.159183267952059	-1.64169518390236	0.101542426884352	0.35500608236319	Exon	DLPFC
e134258	ENSG00000144040.12	ENSG00000144040	SFXN5	0.0682172484890227	1.49847396874912	1.64168414086945	0.101544718007404	0.35500608236319	Exon	DLPFC
e420947	ENSG00000146425.10	ENSG00000146425	DYNLT1	-0.110586758963135	-1.77734220029817	-1.64168363352857	0.10154482326756	0.35500608236319	Exon	DLPFC
e1087884	ENSG00000100991.11	ENSG00000100991	TRPC4AP	-0.0469035117112661	1.00035629250125	-1.64168229890327	0.101545100168322	0.35500608236319	Exon	DLPFC
e975330	ENSG00000188878.18	ENSG00000188878	FBF1	-0.104067947360508	-2.54405771645281	-1.64167494274643	0.101546626394379	0.35500608236319	Exon	DLPFC
e252954	ENSG00000155893.12	ENSG00000155893	PXYLP1	0.0778908143626437	-1.32581750340888	1.64167399960849	0.1015468220742	0.35500608236319	Exon	DLPFC
e226719	ENSG00000173366.11	ENSG00000173366		-0.169263726051151	-2.78019739217282	-1.641671042955	0.101547435514976	0.35500608236319	Exon	DLPFC
e548361	ENSG00000148225.15	ENSG00000148225	WDR31	0.0902836253651013	-1.86127028954132	1.64166848913483	0.101547965379057	0.35500608236319	Exon	DLPFC
e532551	ENSG00000198722.14	ENSG00000198722	UNC13B	-0.0776834107750166	-1.68418062019063	-1.64165424327485	0.101550921136545	0.355011657631927	Exon	DLPFC
e45702	ENSG00000036549.12	ENSG00000036549	ZZZ3	-0.0887583095824382	-1.24078657134754	-1.64164631403979	0.101552566338764	0.355011657631927	Exon	DLPFC
e10029	ENSG00000048707.13	ENSG00000048707	VPS13D	-0.0410180068215739	0.604546190954639	-1.64164572875428	0.101552687777933	0.355011657631927	Exon	DLPFC
e165516	ENSG00000144357.16	ENSG00000144357	UBR3	0.0417438215490157	2.04864832935407	1.64163599533709	0.101554707353066	0.355015073155837	Exon	DLPFC
e21971	ENSG00000121766.15	ENSG00000121766	ZCCHC17	0.047964681947823	1.53829354377404	1.64162111517444	0.10155779488236	0.35502222192679	Exon	DLPFC
e463023	ENSG00000105835.11	ENSG00000105835	NAMPT	-0.159394670815209	-2.21785051198674	-1.64160398649335	0.101561349056381	0.355031001814696	Exon	DLPFC
e561384	ENSG00000130558.19	ENSG00000130558	OLFM1	0.153623943956922	-2.89955997732731	1.64159619770698	0.101562965250033	0.35503300693678	Exon	DLPFC
e350873	ENSG00000113558.18	ENSG00000113558	SKP1	0.0354644715116456	4.67046743761708	1.64157728496555	0.101566889779212	0.355041526847283	Exon	DLPFC
e717831	ENSG00000118600.11	ENSG00000118600	TMEM5	-0.0902411416153288	-2.06098705049208	-1.64157403007825	0.101567565203849	0.355041526847283	Exon	DLPFC
e854847	ENSG00000197562.9	ENSG00000197562	RAB40C	0.086901146414486	-1.19242790192787	1.64156937885665	0.101568530389324	0.355041526847283	Exon	DLPFC
e518263	ENSG00000123908.11	ENSG00000123908	AGO2	-0.0445468592971254	1.48184328990711	-1.64156298877128	0.101569856422301	0.35504251750783	Exon	DLPFC
e993550	ENSG00000265374.1	ENSG00000265374		-0.122972879491859	-2.37488537447891	-1.64155661222794	0.101571179658912	0.355042924018228	Exon	DLPFC
e855916	ENSG00000103253.17	ENSG00000103253	HAGHL	0.125741996798293	-2.73160326321102	1.64155237973501	0.101572057977751	0.355042924018228	Exon	DLPFC
e544226	ENSG00000081377.16	ENSG00000081377	CDC14B	-0.0825087118326721	-0.0607335634125277	-1.6415437933045	0.101573839836049	0.355043250617358	Exon	DLPFC
e569479	ENSG00000065665.20	ENSG00000065665	SEC61A2	0.0606651162718269	-0.0782184731361397	1.64154188102505	0.101574236676182	0.355043250617358	Exon	DLPFC
e652723	ENSG00000165458.13	ENSG00000165458	INPPL1	-0.0778765494611793	-0.766880448965816	-1.64153324282239	0.101576029309072	0.355044076823562	Exon	DLPFC
e220662	ENSG00000178149.16	ENSG00000178149	DALRD3	0.0679124980964349	-0.869544153340699	1.64153069371781	0.101576558313849	0.355044076823562	Exon	DLPFC
e524064	ENSG00000172785.18	ENSG00000172785	CBWD1	0.117928965597641	-0.21244151346274	1.64152399285622	0.101577948925519	0.35504529310859	Exon	DLPFC
e1167404	ENSG00000077721.15	ENSG00000077721	UBE2A	-0.0567065929492612	-0.0542126418479657	-1.64151074498077	0.101580698266056	0.355051258483419	Exon	DLPFC
e1047960	ENSG00000104823.8	ENSG00000104823	ECH1	-0.0567437270145687	-0.269584092029647	-1.64149394334723	0.101584185205997	0.355059801813248	Exon	DLPFC
e530360	ENSG00000137074.18	ENSG00000137074	APTX	0.100702380534644	-2.53077194568701	1.64145919222156	0.101591397611307	0.355075088095434	Exon	DLPFC
e417758	ENSG00000055211.12	ENSG00000055211	GINM1	-0.0567174702244511	0.564395140721281	-1.64145837302763	0.10159156763545	0.355075088095434	Exon	DLPFC
e574779	ENSG00000107968.9	ENSG00000107968	MAP3K8	-0.143926662434109	-3.07435203495068	-1.64145487782562	0.101592293069067	0.355075088095434	Exon	DLPFC
e34340	ENSG00000197429.10	ENSG00000197429	IPP	-0.0501706563171254	1.0589775387996	-1.64144824996548	0.101593668701234	0.355075088095434	Exon	DLPFC
e55282	ENSG00000168710.17	ENSG00000168710	AHCYL1	-0.0646928668578924	2.5149051504054	-1.64144618555933	0.10159409717794	0.355075088095434	Exon	DLPFC
e1162330	ENSG00000102362.15	ENSG00000102362	SYTL4	-0.170493767605356	-2.36798998282514	-1.6414427269489	0.1015948150312	0.355075088095434	Exon	DLPFC
e455720	ENSG00000248919.7	ENSG00000248919	ATP5J2-PTCD1	0.0690265835111002	1.71702683036954	1.64142605545845	0.101598275345909	0.355083537512354	Exon	DLPFC
e941311	ENSG00000275066.4	ENSG00000275066	SYNRG	-0.0897009646452521	-0.899353010084905	-1.64140925896342	0.101601761701728	0.355086492513177	Exon	DLPFC
e254142	ENSG00000163714.17	ENSG00000163714	U2SURP	0.0693244227946268	0.631946554777604	1.64140635085997	0.101602365330433	0.355086492513177	Exon	DLPFC
e759720	ENSG00000005812.10	ENSG00000005812	FBXL3	-0.0440993351906965	1.18862649102091	-1.64140167423748	0.101603336052803	0.355086492513177	Exon	DLPFC
e189669	ENSG00000135919.12	ENSG00000135919	SERPINE2	0.0561145252985457	2.08618181679173	1.64139429553212	0.101604867659191	0.355086492513177	Exon	DLPFC
e267585	ENSG00000163904.12	ENSG00000163904	SENP2	0.0508170618521799	1.24145459648925	1.64139208383234	0.101605326747864	0.355086492513177	Exon	DLPFC
e46349	ENSG00000117114.19	ENSG00000117114	ADGRL2	0.0777773715236358	0.99616402013727	1.64138912994542	0.10160593989697	0.355086492513177	Exon	DLPFC
e50612	ENSG00000117528.11	ENSG00000117528	ABCD3	-0.0555613823819757	3.14869297789648	-1.64138681626906	0.101606420157298	0.355086492513177	Exon	DLPFC
e671318	ENSG00000149428.18	ENSG00000149428	HYOU1	0.124544871950855	-1.87739832001817	1.64137225351816	0.101609443055417	0.355089869800944	Exon	DLPFC
e846066	ENSG00000156218.12	ENSG00000156218	ADAMTSL3	-0.126982019517316	-2.89758817486099	-1.64137017489451	0.101609874536596	0.355089869800944	Exon	DLPFC
e106746	ENSG00000143702.15	ENSG00000143702	CEP170	-0.0420113371203474	2.10155325227412	-1.64136497022211	0.101610954930127	0.355089869800944	Exon	DLPFC
e208773	ENSG00000179796.11	ENSG00000179796	LRRC3B	0.122092587958	-2.43281625706477	1.64136206681248	0.101611557628149	0.355089869800944	Exon	DLPFC
e683626	ENSG00000111653.19	ENSG00000111653	ING4	0.0406154547016926	1.84688406357366	1.64135244522165	0.101613554925744	0.355093205445574	Exon	DLPFC
e1171452	ENSG00000129682.14	ENSG00000129682	FGF13	0.104654972116053	5.42195276453756	1.64134631844885	0.101614826768023	0.355094005911045	Exon	DLPFC
e747738	ENSG00000090612.20	ENSG00000090612	ZNF268	-0.0668032039503778	-0.93787382572849	-1.64132855556502	0.10161851419502	0.355103247557885	Exon	DLPFC
e246388	ENSG00000114554.11	ENSG00000114554	PLXNA1	0.093435502382355	-0.397027015675748	1.6413100496929	0.101622355974015	0.355111114401319	Exon	DLPFC
e298410	ENSG00000118777.10	ENSG00000118777	ABCG2	-0.16195199016898	-2.86015754738664	-1.64130564342953	0.101623270721869	0.355111114401319	Exon	DLPFC
e954978	ENSG00000108465.14	ENSG00000108465	CDK5RAP3	-0.0549912400364068	0.55864176305498	-1.64130264159148	0.101623893912384	0.355111114401319	Exon	DLPFC
e322579	ENSG00000038382.17	ENSG00000038382	TRIO	0.0525374940957389	1.05115696772672	1.6412945108704	0.101625581889628	0.35511336875504	Exon	DLPFC
e810489	ENSG00000104044.15	ENSG00000104044	OCA2	0.0916700688682213	-1.71564728494965	1.64127893007386	0.101628816601419	0.355118795062757	Exon	DLPFC
e716954	ENSG00000175215.10	ENSG00000175215	CTDSP2	-0.0543797460568931	0.569759373066914	-1.64127698469034	0.101629220486103	0.355118795062757	Exon	DLPFC
e846584	ENSG00000177082.12	ENSG00000177082	WDR73	-0.141095032421727	-3.05616999405546	-1.64125994725414	0.101632757714701	0.355127510964726	Exon	DLPFC
e1078447	ENSG00000101365.20	ENSG00000101365	IDH3B	0.0386059320295613	2.4851904527153	1.64124237971938	0.101636405102836	0.355133238619202	Exon	DLPFC
e259712	ENSG00000169064.12	ENSG00000169064	ZBBX	0.144644322895817	-1.15861678445313	1.64123634666811	0.101637657714775	0.355133238619202	Exon	DLPFC
e783064	ENSG00000126777.17	ENSG00000126777	KTN1	-0.0567112744262284	1.67429007653692	-1.64123397862291	0.101638149383401	0.355133238619202	Exon	DLPFC
e984834	ENSG00000141562.17	ENSG00000141562	NARF	0.0615941111982063	-0.457861878331977	1.64122834342083	0.101639319407599	0.355133238619202	Exon	DLPFC
e733451	ENSG00000139428.11	ENSG00000139428	MMAB	-0.0773131920538159	-1.11351333382172	-1.64122391801301	0.101640238252515	0.355133238619202	Exon	DLPFC
e295007	ENSG00000251442.5	ENSG00000251442	LINC01094	-0.130136034784776	-1.74397735240069	-1.64122191437149	0.101640654269652	0.355133238619202	Exon	DLPFC
e786461	ENSG00000054654.15	ENSG00000054654	SYNE2	-0.0598508364000167	-1.03199132675792	-1.6412162733129	0.10164182553291	0.35513368713044	Exon	DLPFC
e1130172	ENSG00000241878.10	ENSG00000241878	PISD	0.0479322279915157	3.0015152583872	1.64120249897385	0.101644685569336	0.355140036098006	Exon	DLPFC
e250782	ENSG00000182923.16	ENSG00000182923	CEP63	-0.080882552301746	-1.67732205995131	-1.64115949412155	0.101653615300723	0.355163394480084	Exon	DLPFC
e770271	ENSG00000100462.15	ENSG00000100462	PRMT5	0.0807129034662392	-1.43240688830371	1.64115908090595	0.101653701105811	0.355163394480084	Exon	DLPFC
e521955	ENSG00000255224.1	ENSG00000255224		-0.107035602569354	-2.19712452833235	-1.64115040586956	0.101655502508733	0.355163394480084	Exon	DLPFC
e546875	ENSG00000119326.14	ENSG00000119326	CTNNAL1	0.077873393722487	-0.375602139444747	1.64114618478032	0.101656379042528	0.355163394480084	Exon	DLPFC
e4027	ENSG00000157933.9	ENSG00000157933	SKI	-0.126924950420802	-1.9128756186649	-1.64114518863475	0.101656585898846	0.355163394480084	Exon	DLPFC
e128228	ENSG00000115421.12	ENSG00000115421	PAPOLG	0.0836364928006609	-1.76986077474025	1.64112563520422	0.101660646368165	0.355173936729651	Exon	DLPFC
e604323	ENSG00000138162.18	ENSG00000138162	TACC2	0.120391938579036	-2.44706587586882	1.64111646550948	0.101662550593485	0.355176170683431	Exon	DLPFC
e589373	ENSG00000148606.12	ENSG00000148606	POLR3A	0.0619567547065706	-0.81332532861734	1.64110810726803	0.101664286333148	0.355176170683431	Exon	DLPFC
e687817	ENSG00000172243.17	ENSG00000172243	CLEC7A	-0.193943713383447	-2.55851317110309	-1.64110467890475	0.101664998301501	0.355176170683431	Exon	DLPFC
e267863	ENSG00000244405.7	ENSG00000244405	ETV5	0.0797778790718204	0.333712770014236	1.64109836766185	0.101666308968015	0.355176170683431	Exon	DLPFC
e390391	ENSG00000156639.11	ENSG00000156639	ZFAND3	-0.11731251735752	-2.55929824238674	-1.64109492281742	0.1016670243704	0.355176170683431	Exon	DLPFC
e202928	ENSG00000163702.18	ENSG00000163702	IL17RC	-0.0832867334276146	-1.61674650516362	-1.64108301119492	0.101669498127973	0.355176170683431	Exon	DLPFC
e831288	ENSG00000166128.12	ENSG00000166128	RAB8B	-0.0618816618035028	-0.656284610606564	-1.64108072538734	0.10166997284075	0.355176170683431	Exon	DLPFC
e709846	ENSG00000135447.16	ENSG00000135447	PPP1R1A	0.0847558203618272	-1.29281042811823	1.64107904176042	0.101670322494764	0.355176170683431	Exon	DLPFC
e34884	ENSG00000117480.15	ENSG00000117480	FAAH	-0.0721691916043829	-0.249403483276332	-1.64107735410007	0.101670672987404	0.355176170683431	Exon	DLPFC
e270945	ENSG00000229325.1	ENSG00000229325	ACAP2-IT1	0.058448347322492	1.19262576968584	1.64106697896092	0.101672827713457	0.35518005426817	Exon	DLPFC
e196228	ENSG00000204104.11	ENSG00000204104	TRAF3IP1	0.0601894954446217	0.79112359019975	1.64103337516754	0.101679806855474	0.35520014616104	Exon	DLPFC
e589618	ENSG00000108179.13	ENSG00000108179	PPIF	-0.0575185641716697	0.0233783107484639	-1.64102924175607	0.101680665346488	0.35520014616104	Exon	DLPFC
e568121	ENSG00000134453.15	ENSG00000134453	RBM17	-0.0498639100907004	0.662178386108676	-1.64099354677195	0.101688079275646	0.355222401118359	Exon	DLPFC
e1176645	ENSG00000102125.15	ENSG00000102125	TAZ	-0.0774070073269231	-1.28229596718168	-1.6409878092422	0.101689271013909	0.355222920141998	Exon	DLPFC
e816378	ENSG00000128928.8	ENSG00000128928	IVD	-0.0809815401203183	-1.4633554731075	-1.64096398280598	0.101694220105668	0.355234126182923	Exon	DLPFC
e577476	ENSG00000243660.9	ENSG00000243660	ZNF487	0.049717016703262	1.9950069355426	1.64096232077943	0.101694565339551	0.355234126182923	Exon	DLPFC
e526344	ENSG00000183354.11	ENSG00000183354	KIAA2026	-0.114442192147944	-2.48604316412061	-1.64092635592623	0.101702036139246	0.35525657853365	Exon	DLPFC
e276438	ENSG00000130997.16	ENSG00000130997	POLN	0.0587095473336956	0.346884806200102	1.64091785197399	0.101703802687005	0.35525910503862	Exon	DLPFC
e988272	ENSG00000168502.17	ENSG00000168502	MTCL1	0.10905286611164	-1.5146470809251	1.64090485059587	0.101706503543975	0.355264895071298	Exon	DLPFC
e1163351	ENSG00000166432.14	ENSG00000166432	ZMAT1	-0.0874964581651033	-0.716884146717397	-1.64089309953111	0.101708944714931	0.355269777900833	Exon	DLPFC
e553608	ENSG00000136830.11	ENSG00000136830	FAM129B	-0.077747008460778	-0.801791792748219	-1.64087321027347	0.101713076624123	0.355277114057546	Exon	DLPFC
e1001240	ENSG00000177511.5	ENSG00000177511	ST8SIA3	0.108140806917025	2.22611227053827	1.64087256132317	0.101713211443065	0.355277114057546	Exon	DLPFC
e646615	ENSG00000254986.7	ENSG00000254986	DPP3	-0.122761086713901	-3.02054220231	-1.64086525972717	0.101714728354053	0.355277114057546	Exon	DLPFC
e300088	ENSG00000151247.12	ENSG00000151247	EIF4E	0.0717300263443933	0.575513492246568	1.64086290173565	0.101715218232083	0.355277114057546	Exon	DLPFC
e235223	ENSG00000185008.17	ENSG00000185008	ROBO2	0.0771804675771533	0.749490504238287	1.64083508478758	0.101720997407849	0.355290564427628	Exon	DLPFC
e221070	ENSG00000172053.16	ENSG00000172053	QARS	-0.0625132502750249	-0.734377082608483	-1.64083432257988	0.101721155765807	0.355290564427628	Exon	DLPFC
e1140046	ENSG00000075240.16	ENSG00000075240	GRAMD4	0.0611729774321727	-0.256467653085181	1.64082510577753	0.101723070684642	0.355293608574372	Exon	DLPFC
e54985	ENSG00000213366.12	ENSG00000213366	GSTM2	-0.0823493658346047	0.299016982636733	-1.64081606784469	0.101724948468838	0.355295945380188	Exon	DLPFC
e499415	ENSG00000008988.9	ENSG00000008988	RPS20	-0.0346706552231611	3.82543901589424	-1.64080609818955	0.10172701986633	0.355295945380188	Exon	DLPFC
e756474	ENSG00000102753.9	ENSG00000102753	KPNA3	-0.0567177645627671	-0.582470167678038	-1.64080379688101	0.101727498014514	0.355295945380188	Exon	DLPFC
e211480	ENSG00000168016.13	ENSG00000168016	TRANK1	0.0791981600297828	-0.634313923734951	1.64080179849947	0.101727913224315	0.355295945380188	Exon	DLPFC
e937911	ENSG00000126858.16	ENSG00000126858	RHOT1	0.0437773627701194	1.62449510239511	1.64079286565884	0.101729769244298	0.355298783607015	Exon	DLPFC
e181985	ENSG00000138413.13	ENSG00000138413	IDH1	0.0662667411038135	-0.423048538060843	1.64077800937949	0.101732856066072	0.355303260598172	Exon	DLPFC
e491594	ENSG00000214050.7	ENSG00000214050	FBXO16	0.130439659820714	-2.4512370958854	1.64077421902753	0.101733643633325	0.355303260598172	Exon	DLPFC
e1050982	ENSG00000160410.14	ENSG00000160410	SHKBP1	-0.116595833214486	-2.39857349544023	-1.64077163144021	0.101734181290426	0.355303260598172	Exon	DLPFC
e859617	ENSG00000008710.18	ENSG00000008710	PKD1	0.0755410177338341	-0.454603207076659	1.64076113608224	0.101736362072489	0.355304906115704	Exon	DLPFC
e1082382	ENSG00000125844.15	ENSG00000125844	RRBP1	-0.0938916794430056	-0.65077249646329	-1.64075932086052	0.101736739252837	0.355304906115704	Exon	DLPFC
e225291	ENSG00000088538.12	ENSG00000088538	DOCK3	0.0506167446894574	2.08091157312097	1.64075281856217	0.101738090358202	0.355305980732641	Exon	DLPFC
e276885	ENSG00000125386.15	ENSG00000125386	FAM193A	-0.0522050736601352	-0.0726610329216054	-1.64074245741177	0.101740243319797	0.355309855668999	Exon	DLPFC
e294454	ENSG00000138758.11	ENSG00000138758	SEPT11	0.0408577670501573	5.09187977580174	1.6407196023142	0.101744992549364	0.355322797440874	Exon	DLPFC
e119911	ENSG00000115760.13	ENSG00000115760	BIRC6	-0.0405599211567231	0.831637984828513	-1.64071305113132	0.101746353900735	0.355323907622903	Exon	DLPFC
e716509	ENSG00000135439.11	ENSG00000135439	AGAP2	0.0932381351200581	2.52274349762329	1.64067777529481	0.101753684553737	0.35533657142549	Exon	DLPFC
e721914	ENSG00000139278.9	ENSG00000139278	GLIPR1	0.0842730311895487	-0.834560884001485	1.64067434204328	0.101754398038478	0.35533657142549	Exon	DLPFC
e475258	ENSG00000197993.7	ENSG00000197993	KEL	-0.185232022842113	-2.71230863217332	-1.64067415172321	0.10175443759016	0.35533657142549	Exon	DLPFC
e185956	ENSG00000144580.13	ENSG00000144580	CNOT9	-0.0520479681908909	0.011358384320056	-1.64066901799055	0.10175550446995	0.35533657142549	Exon	DLPFC
e882332	ENSG00000156873.15	ENSG00000156873	PHKG2	0.0438031070885016	0.898433869904981	1.64066790325684	0.101755736132371	0.35533657142549	Exon	DLPFC
e51806	ENSG00000122435.9	ENSG00000122435	TRMT13	-0.0833104964213398	-1.01103900413399	-1.64066547333491	0.101756241116851	0.35533657142549	Exon	DLPFC
e888629	ENSG00000125124.11	ENSG00000125124	BBS2	-0.0531403677216947	0.804214709029233	-1.6406500311377	0.101759450349068	0.355344134188918	Exon	DLPFC
e72931	ENSG00000116580.18	ENSG00000116580	GON4L	-0.0571250535791244	-0.446429542782482	-1.64064212245226	0.101761093981229	0.35534529432398	Exon	DLPFC
e1085983	ENSG00000171456.16	ENSG00000171456	ASXL1	-0.0537204056925296	0.379655917723266	-1.64063331641705	0.101762924131173	0.35534529432398	Exon	DLPFC
e847722	ENSG00000181991.15	ENSG00000181991	MRPS11	0.0781477504275958	-1.35154133305139	1.64063230826345	0.101763133656457	0.35534529432398	Exon	DLPFC
e868082	ENSG00000048471.13	ENSG00000048471	SNX29	-0.089151533936107	-1.28928747659075	-1.64062834835304	0.101763956650812	0.35534529432398	Exon	DLPFC
e968855	ENSG00000182481.8	ENSG00000182481	KPNA2	0.0566015601483702	0.932187435665602	1.64060590416307	0.101768621362367	0.3553544156703	Exon	DLPFC
e360366	ENSG00000132912.12	ENSG00000132912	DCTN4	-0.0370552927467238	0.960377097301303	-1.64060573790412	0.101768655917607	0.3553544156703	Exon	DLPFC
e831200	ENSG00000140416.19	ENSG00000140416	TPM1	0.0676074915913459	0.99259772991834	1.64052825764823	0.101784760425244	0.355407004794425	Exon	DLPFC
e715438	ENSG00000166986.13	ENSG00000166986	MARS	0.0470367218474713	1.81353711560175	1.64051140596762	0.101788263368238	0.355410086558429	Exon	DLPFC
e353741	ENSG00000280987.3	ENSG00000280987		0.0308762370856853	4.94555764556594	1.64051127322823	0.101788290961032	0.355410086558429	Exon	DLPFC
e353967	ENSG00000015479.17	ENSG00000015479	MATR3	-0.0611354418782964	-0.324248311851341	-1.64050894884157	0.101788774136769	0.355410086558429	Exon	DLPFC
e246182	ENSG00000070476.14	ENSG00000070476	ZXDC	-0.0696745212592956	-0.610080188909924	-1.64049044789461	0.101792620037627	0.355417324279429	Exon	DLPFC
e466145	ENSG00000004866.19	ENSG00000004866	ST7	0.0758331789976714	-1.35950276552497	1.64048893533693	0.101792934467043	0.355417324279429	Exon	DLPFC
e590466	ENSG00000148600.14	ENSG00000148600	CDHR1	-0.10729381328171	-2.0476217358539	-1.64047137770446	0.101796584392012	0.355426423901346	Exon	DLPFC
e547498	ENSG00000136813.14	ENSG00000136813	KIAA0368	0.0424460433522272	1.50567024769071	1.64044610660023	0.101801837996645	0.355441122584287	Exon	DLPFC
e605524	ENSG00000065154.11	ENSG00000065154	OAT	0.0461127046622972	1.74219888972495	1.64041622986185	0.101808049345231	0.355457745697042	Exon	DLPFC
e115400	ENSG00000084731.14	ENSG00000084731	KIF3C	0.0772065009717963	2.32247419533682	1.64040968503495	0.101809410049651	0.355457745697042	Exon	DLPFC
e878714	ENSG00000168488.18	ENSG00000168488	ATXN2L	-0.0937295103327948	-1.22096429169016	-1.64040814339453	0.101809730567033	0.355457745697042	Exon	DLPFC
e464413	ENSG00000177683.13	ENSG00000177683	THAP5	-0.0564978505803531	-0.607030816561269	-1.64039842976107	0.101811750115124	0.355460503847979	Exon	DLPFC
e636600	ENSG00000149532.15	ENSG00000149532	CPSF7	-0.0417048545405375	1.16465218488995	-1.64038728190633	0.101814067889649	0.355460503847979	Exon	DLPFC
e842729	ENSG00000167202.11	ENSG00000167202	TBC1D2B	-0.0542762811570136	-0.387402406002903	-1.64038499698393	0.101814542958002	0.355460503847979	Exon	DLPFC
e1060515	ENSG00000178980.14	ENSG00000178980	SEPW1	0.0497236459077447	3.34901729623901	1.64038142931329	0.101815284731778	0.355460503847979	Exon	DLPFC
e25404	ENSG00000229994.1	ENSG00000229994	RPL5P4	0.0632928464980624	-0.611169155250205	1.64037924041939	0.101815739838732	0.355460503847979	Exon	DLPFC
e481842	ENSG00000104728.15	ENSG00000104728	ARHGEF10	-0.102833425406653	-1.14475057087211	-1.64036457251988	0.101818789577661	0.355464399614328	Exon	DLPFC
e262734	ENSG00000136521.12	ENSG00000136521	NDUFB5	0.0504380305993492	1.732172224077	1.64036383245517	0.101818943453309	0.355464399614328	Exon	DLPFC
e259237	ENSG00000169255.13	ENSG00000169255	B3GALNT1	0.0574658922091107	0.682201497468956	1.64034543129907	0.101822769516115	0.355470530823097	Exon	DLPFC
e453871	ENSG00000158528.11	ENSG00000158528	PPP1R9A	0.0440459702916865	1.89615170148963	1.64034476434016	0.101822908195793	0.355470530823097	Exon	DLPFC
e1029703	ENSG00000105143.12	ENSG00000105143	SLC1A6	0.116890631099217	-1.49412871534461	1.64033682315225	0.10182455940564	0.355470530823097	Exon	DLPFC
e490335	ENSG00000221914.8	ENSG00000221914	PPP2R2A	-0.111894207915008	-2.19578192932721	-1.64033530432118	0.101824875218363	0.355470530823097	Exon	DLPFC
e904581	ENSG00000260643.1	ENSG00000260643		0.103411182630833	-1.83190924293202	1.64032346399976	0.101827337220234	0.355475481411218	Exon	DLPFC
e1073245	ENSG00000125503.12	ENSG00000125503	PPP1R12C	0.0581849795204519	1.41469452164778	1.64031221001156	0.101829677347779	0.35547639070986	Exon	DLPFC
e507290	ENSG00000183808.11	ENSG00000183808	RBM12B	0.0481463420748608	1.40983597625946	1.64031217080677	0.101829685500005	0.35547639070986	Exon	DLPFC
e977763	ENSG00000078687.17	ENSG00000078687	TNRC6C	-0.0584100381345497	0.17141505157007	-1.64027633998192	0.101837136363358	0.355498756481617	Exon	DLPFC
e1005220	ENSG00000166377.19	ENSG00000166377	ATP9B	-0.0793938066917787	-1.86394396085446	-1.64025619680508	0.101841325240282	0.355506168439749	Exon	DLPFC
e1169642	ENSG00000147255.18	ENSG00000147255	IGSF1	-0.145572322786678	-2.8240405184913	-1.64025601153243	0.101841363769319	0.355506168439749	Exon	DLPFC
e693735	ENSG00000211455.7	ENSG00000211455	STK38L	0.0590573223605948	0.16454309125449	1.64025106913898	0.101842391586739	0.355506168439749	Exon	DLPFC
e235056	ENSG00000113805.8	ENSG00000113805	CNTN3	0.0800868494867964	0.52946500018901	1.64023724126079	0.10184526726873	0.355512389989352	Exon	DLPFC
e257604	ENSG00000163660.11	ENSG00000163660	CCNL1	-0.072712666316062	0.657425531335557	-1.64023070738234	0.101846626093896	0.355512389989352	Exon	DLPFC
e733509	ENSG00000139428.11	ENSG00000139428	MMAB	-0.0588452455345271	-0.352020366270442	-1.64020785152775	0.101851379450674	0.355512389989352	Exon	DLPFC
e656667	ENSG00000078124.11	ENSG00000078124	ACER3	-0.064833167358654	0.898672260306446	-1.64020036359387	0.101852936762946	0.355512389989352	Exon	DLPFC
e555347	ENSG00000106976.20	ENSG00000106976	DNM1	0.0982261726190907	2.88215538769244	1.64019804764953	0.101853418428176	0.355512389989352	Exon	DLPFC
e810269	ENSG00000166206.14	ENSG00000166206	GABRB3	0.0871262367620369	4.12727246212539	1.64019621618419	0.101853799333774	0.355512389989352	Exon	DLPFC
e798843	ENSG00000066427.21	ENSG00000066427	ATXN3	0.116652862152867	-2.38172755783714	1.64019579922582	0.10185388605235	0.355512389989352	Exon	DLPFC
e798864	ENSG00000066427.21	ENSG00000066427	ATXN3	0.116652862152867	-2.38172755783714	1.64019579922582	0.10185388605235	0.355512389989352	Exon	DLPFC
e528293	ENSG00000164989.15	ENSG00000164989	CCDC171	0.0678302339340566	-0.7114702389387	1.64019419048348	0.101854220637497	0.355512389989352	Exon	DLPFC
e267398	ENSG00000073803.13	ENSG00000073803	MAP3K13	0.067525665396394	-0.57193235369335	1.64018430406487	0.101856276827461	0.355512389989352	Exon	DLPFC
e972710	ENSG00000125450.10	ENSG00000125450	NUP85	0.0898088392054125	-1.33372152962991	1.64017821226087	0.10185754382516	0.355512389989352	Exon	DLPFC
e203609	ENSG00000157014.10	ENSG00000157014	TATDN2	0.038256968410371	3.20517083324343	1.64016960107342	0.101859334835769	0.355512389989352	Exon	DLPFC
e91964	ENSG00000163485.15	ENSG00000163485	ADORA1	0.0981221722514646	-1.32443694931348	1.64016813887233	0.101859638956333	0.355512389989352	Exon	DLPFC
e1107021	ENSG00000159086.14	ENSG00000159086	PAXBP1	-0.0676467213538252	-0.195508463651171	-1.6401639071341	0.101860519112022	0.355512389989352	Exon	DLPFC
e126135	ENSG00000179915.22	ENSG00000179915	NRXN1	0.0818792980265758	-0.29075472649963	1.64015928155464	0.101861481189371	0.355512389989352	Exon	DLPFC
e150694	ENSG00000144120.12	ENSG00000144120	TMEM177	0.0465378968441447	1.28199560002222	1.64015852993388	0.101861637520158	0.355512389989352	Exon	DLPFC
e236091	ENSG00000184500.14	ENSG00000184500	PROS1	-0.108049088383612	-2.49023932996708	-1.64014422481576	0.101864612900818	0.355512389989352	Exon	DLPFC
e189616	ENSG00000135919.12	ENSG00000135919	SERPINE2	0.0560659520575127	2.08602468384165	1.64013931461209	0.101865634210394	0.355512389989352	Exon	DLPFC
e767886	ENSG00000165795.22	ENSG00000165795	NDRG2	-0.0764350918723171	1.90520715585117	-1.64013767108459	0.101865976061665	0.355512389989352	Exon	DLPFC
e367490	ENSG00000048140.17	ENSG00000048140	TSPAN17	0.101341438365417	-1.49899638465809	1.64013523890703	0.101866481952653	0.355512389989352	Exon	DLPFC
e241036	ENSG00000072858.10	ENSG00000072858	SIDT1	0.0912432429133207	-0.525522077581982	1.64013071405578	0.10186742312344	0.355512389989352	Exon	DLPFC
e45660	ENSG00000036549.12	ENSG00000036549	ZZZ3	-0.0524485578623438	0.226489918287962	-1.64012221147774	0.101869191681723	0.355512389989352	Exon	DLPFC
e362402	ENSG00000055163.19	ENSG00000055163	CYFIP2	0.0588713555454258	2.16107722789687	1.64012111244719	0.101869420284719	0.355512389989352	Exon	DLPFC
e472117	ENSG00000105887.10	ENSG00000105887	MTPN	0.0415011685373337	4.20207812621442	1.64011873138633	0.101869915556841	0.355512389989352	Exon	DLPFC
e31965	ENSG00000132768.13	ENSG00000132768	DPH2	-0.0565985283543618	-0.720887572001252	-1.640117007562	0.101870274121803	0.355512389989352	Exon	DLPFC
e831655	ENSG00000103657.13	ENSG00000103657	HERC1	0.0496600096586798	2.08232898003191	1.64010219426931	0.101873355409906	0.355519499721387	Exon	DLPFC
e177021	ENSG00000119042.16	ENSG00000119042	SATB2	0.165311423082361	-3.1614074204027	1.64008648052737	0.101876624080385	0.355527263231436	Exon	DLPFC
e426807	ENSG00000196204.11	ENSG00000196204	RNF216P1	-0.0509044278497812	0.171563991914721	-1.64007854619372	0.101878274560761	0.355529379508683	Exon	DLPFC
e592490	ENSG00000138190.16	ENSG00000138190	EXOC6	0.0448584056318197	1.57949253087652	1.640067739553	0.101880522565704	0.355533580930611	Exon	DLPFC
e135823	ENSG00000005448.16	ENSG00000005448	WDR54	0.0894880064040085	-0.504295562460893	1.64005099803001	0.101884005227298	0.355539079790078	Exon	DLPFC
e45499	ENSG00000184005.10	ENSG00000184005	ST6GALNAC3	-0.102646719293083	-0.876756343779979	-1.64005012675873	0.101884186476438	0.355539079790078	Exon	DLPFC
e293484	ENSG00000163743.13	ENSG00000163743	RCHY1	0.0855517296733181	-0.762750584643371	1.64004419737561	0.101885419963159	0.355539740716873	Exon	DLPFC
e112492	ENSG00000151779.12	ENSG00000151779	NBAS	0.0396105057026529	1.18351086705172	1.64003223561178	0.101887908399478	0.35554248014689	Exon	DLPFC
e1099540	ENSG00000196074.12	ENSG00000196074	SYCP2	0.105535311281189	-2.01187924734086	1.64003038599148	0.101888293185056	0.35554248014689	Exon	DLPFC
e742320	ENSG00000184445.11	ENSG00000184445	KNTC1	0.0976818293479403	-2.15106361355146	1.64001101153658	0.1018923238177	0.355552901649275	Exon	DLPFC
e336148	ENSG00000164347.17	ENSG00000164347	GFM2	0.0550021836451275	0.0368639364422717	1.64000256649105	0.101894080752241	0.35555538895793	Exon	DLPFC
e301642	ENSG00000145354.9	ENSG00000145354	CISD2	0.0557757204982599	0.35646259683077	1.6399807678601	0.101898615921747	0.355567570657959	Exon	DLPFC
e775053	ENSG00000100441.9	ENSG00000100441	KHNYN	-0.0882455636443666	-1.35728136692531	-1.63995283852445	0.101904426810156	0.355581790790384	Exon	DLPFC
e590409	ENSG00000165678.20	ENSG00000165678	GHITM	0.0567103682057696	3.08474085619893	1.6399420316813	0.101906675318519	0.355581790790384	Exon	DLPFC
e452755	ENSG00000001629.9	ENSG00000001629	ANKIB1	-0.055125884886866	1.21954271081918	-1.63994160271023	0.101906764572511	0.355581790790384	Exon	DLPFC
e719218	ENSG00000127314.17	ENSG00000127314	RAP1B	-0.0627497567477057	0.453052227533188	-1.6399411057003	0.101906867983106	0.355581790790384	Exon	DLPFC
e1147800	ENSG00000067992.12	ENSG00000067992	PDK3	0.0760200308426802	0.795395230937645	1.63992330522912	0.101910571701449	0.35558978800429	Exon	DLPFC
e875735	ENSG00000122257.18	ENSG00000122257	RBBP6	-0.0585233615801017	-0.557546485964785	-1.63992005302913	0.101911248393634	0.35558978800429	Exon	DLPFC
e409272	ENSG00000188820.12	ENSG00000188820	FAM26F	-0.119636982993268	-2.40703320569237	-1.63989827571739	0.101915779737859	0.355601867579323	Exon	DLPFC
e261652	ENSG00000144959.9	ENSG00000144959	NCEH1	0.0909224546443293	1.32998104693589	1.63989337771928	0.101916798917767	0.355601867579323	Exon	DLPFC
e840344	ENSG00000178761.14	ENSG00000178761	FAM219B	0.0826893589307148	-1.59644749802497	1.63982563816158	0.101930895062187	0.355645211693274	Exon	DLPFC
e978495	ENSG00000187775.16	ENSG00000187775	DNAH17	-0.220989276280593	-2.37633860326307	-1.63982364283937	0.101931310298891	0.355645211693274	Exon	DLPFC
e416705	ENSG00000152818.18	ENSG00000152818	UTRN	-0.0775112293220046	-0.428247729068381	-1.63980944534215	0.101934264909337	0.355651876479439	Exon	DLPFC
e120012	ENSG00000276517.1	ENSG00000276517		-0.0495676315504808	1.98284335627049	-1.63980381379698	0.101935436896987	0.355652321565404	Exon	DLPFC
e515030	ENSG00000170873.18	ENSG00000170873	MTSS1	-0.0598316585352882	0.666064870147149	-1.63979132192068	0.101938036634863	0.355657748005896	Exon	DLPFC
e234822	ENSG00000163602.9	ENSG00000163602	RYBP	-0.0830169977383361	0.0334546217288707	-1.63973895493185	0.101948935529992	0.355692129467491	Exon	DLPFC
e226714	ENSG00000239732.3	ENSG00000239732	TLR9	-0.169135336272916	-2.78009500066861	-1.63972497541218	0.101951845179199	0.355697071103204	Exon	DLPFC
e501314	ENSG00000147576.15	ENSG00000147576	ADHFE1	-0.131968437483317	-2.3883841944373	-1.63972127399668	0.101952615590223	0.355697071103204	Exon	DLPFC
e502140	ENSG00000046889.18	ENSG00000046889	PREX2	-0.0628658740863281	1.29278179401383	-1.63971594224557	0.101953725346775	0.355697071103204	Exon	DLPFC
e359705	ENSG00000070808.15	ENSG00000070808	CAMK2A	0.107893991925315	3.77018867871668	1.63971207581726	0.101954530115466	0.355697071103204	Exon	DLPFC
e252889	ENSG00000114120.11	ENSG00000114120	SLC25A36	0.0684679167652827	-0.476297049995024	1.63969733051479	0.101957599288621	0.355700490281092	Exon	DLPFC
e252897	ENSG00000114120.11	ENSG00000114120	SLC25A36	0.0684679167652827	-0.476297049995024	1.63969733051479	0.101957599288621	0.355700490281092	Exon	DLPFC
e142245	ENSG00000168763.15	ENSG00000168763	CNNM3	-0.0780361274603966	-1.57614719541107	-1.63968857143096	0.10195942249032	0.355703206701622	Exon	DLPFC
e1132015	ENSG00000100345.20	ENSG00000100345	MYH9	-0.0528231904894501	2.90664098608545	-1.6396599121144	0.101965388103969	0.355712539573493	Exon	DLPFC
e77326	ENSG00000122218.14	ENSG00000122218	COPA	-0.0382589218472101	1.67948172228068	-1.63965861832779	0.101965657420219	0.355712539573493	Exon	DLPFC
e980202	ENSG00000173821.19	ENSG00000173821	RNF213	-0.0815816836317595	-0.0153723722957026	-1.63965385836327	0.101966648265326	0.355712539573493	Exon	DLPFC
e567595	ENSG00000205488.8	ENSG00000205488	CALML3-AS1	0.134035010009144	-1.73393435304622	1.63964858760993	0.101967745446384	0.355712539573493	Exon	DLPFC
e866462	ENSG00000187555.14	ENSG00000187555	USP7	0.041466513818174	1.3983108381028	1.63964356419725	0.101968791148803	0.355712539573493	Exon	DLPFC
e1040147	ENSG00000130881.13	ENSG00000130881	LRP3	0.0851703592234668	0.422972646794248	1.6396433384049	0.101968838151236	0.355712539573493	Exon	DLPFC
e46063	ENSG00000162613.16	ENSG00000162613	FUBP1	0.0418522163270941	1.05243880925685	1.63963590611696	0.101970385315254	0.355712539573493	Exon	DLPFC
e376286	ENSG00000137364.4	ENSG00000137364	TPMT	0.0584234937863809	-0.020300264011763	1.63963557395917	0.101970454460293	0.355712539573493	Exon	DLPFC
e416899	ENSG00000118496.4	ENSG00000118496	FBXO30	-0.04113884512593	3.0013573583293	-1.63962215144668	0.101973248646032	0.355718642754806	Exon	DLPFC
e698031	ENSG00000129317.14	ENSG00000129317	PUS7L	0.0835119082548566	-1.07398565608585	1.6395838756269	0.101981216920324	0.355739640970753	Exon	DLPFC
e98365	ENSG00000136628.17	ENSG00000136628	EPRS	-0.0510648909867988	0.505922552032954	-1.63957509587121	0.10198304476328	0.355739640970753	Exon	DLPFC
e58622	ENSG00000052723.11	ENSG00000052723	SIKE1	0.0461650538573614	0.111650880774778	1.63957499668202	0.101983065413465	0.355739640970753	Exon	DLPFC
e300608	ENSG00000145331.13	ENSG00000145331	TRMT10A	-0.0869001233894417	-1.64934671123689	-1.63957316440369	0.101983446875853	0.355739640970753	Exon	DLPFC
e848611	ENSG00000255571.7	ENSG00000255571	MIR9-3HG	0.0849490286390497	-1.55871344542042	1.63955737134298	0.101986734883577	0.355747163437306	Exon	DLPFC
e551582	ENSG00000148204.11	ENSG00000148204	CRB2	-0.117797663336411	-0.498333096777693	-1.63954264873082	0.101989800107516	0.355747163437306	Exon	DLPFC
e916983	ENSG00000029725.16	ENSG00000029725	RABEP1	0.0317400702963064	2.34574157654146	1.63954208893013	0.101989916658563	0.355747163437306	Exon	DLPFC
e262769	ENSG00000136521.12	ENSG00000136521	NDUFB5	0.0493054767918707	1.8754476377652	1.63954114045428	0.1019901141324	0.355747163437306	Exon	DLPFC
e548495	ENSG00000148229.12	ENSG00000148229	POLE3	0.0538610087452132	0.0613488352507999	1.63953569341181	0.101991248219248	0.355747163437306	Exon	DLPFC
e292590	ENSG00000156140.9	ENSG00000156140	ADAMTS3	0.113962131616674	-1.29720159792079	1.6395309569186	0.101992234376291	0.355747163437306	Exon	DLPFC
e898725	ENSG00000141076.17	ENSG00000141076	UTP4	0.0611415922932832	0.00128234353211	1.63952660697478	0.1019931400589	0.355747163437306	Exon	DLPFC
e853504	ENSG00000161980.5	ENSG00000161980	POLR3K	0.0480728490128826	1.12134493657965	1.63952266402558	0.101993961008511	0.355747163437306	Exon	DLPFC
e31551	ENSG00000126091.19	ENSG00000126091	ST3GAL3	0.0595283344658132	-0.203941127938583	1.63951109295665	0.101996370216512	0.355748574111358	Exon	DLPFC
e1076683	ENSG00000142396.10	ENSG00000142396	ERVK3-1	0.038272708562603	1.36085980189653	1.63951068643073	0.101996454859952	0.355748574111358	Exon	DLPFC
e1016139	ENSG00000125734.14	ENSG00000125734	GPR108	-0.0787600642282683	-1.40992420137216	-1.63950449536261	0.101997743919501	0.355749426381778	Exon	DLPFC
e313501	ENSG00000164125.15	ENSG00000164125	FAM198B	-0.0882449058402299	-0.650773472576226	-1.63948761470316	0.102001258754817	0.355758041652937	Exon	DLPFC
e915122	ENSG00000132382.14	ENSG00000132382	MYBBP1A	-0.0709834794842716	-1.017221831964	-1.63947856179037	0.102003143762386	0.355760972323761	Exon	DLPFC
e395210	ENSG00000069122.18	ENSG00000069122	ADGRF5	-0.0931646880772303	-1.86371688944903	-1.63945352377651	0.102008357350484	0.355775512056322	Exon	DLPFC
e1170890	ENSG00000022267.16	ENSG00000022267	FHL1	0.0510209889228391	0.921510250082251	1.63944800074854	0.10200950742217	0.355775879271606	Exon	DLPFC
e830359	ENSG00000129003.15	ENSG00000129003	VPS13C	-0.0567123419518007	1.06987034991525	-1.63943912739804	0.102011355160239	0.355778679687168	Exon	DLPFC
e288296	ENSG00000109184.14	ENSG00000109184	DCUN1D4	0.055737084186882	0.13250302745039	1.63941578926186	0.10201621509403	0.355791985386062	Exon	DLPFC
e1017037	ENSG00000090674.15	ENSG00000090674	MCOLN1	-0.103937495199673	-2.28078813509622	-1.63938542040286	0.102022539382729	0.355810397847635	Exon	DLPFC
e473046	ENSG00000164898.12	ENSG00000164898	C7orf55	0.13187183696605	-3.00121256274879	1.63936897233061	0.102025964810421	0.355818700064864	Exon	DLPFC
e492042	ENSG00000197892.12	ENSG00000197892	KIF13B	-0.145408419073767	-2.51448666520173	-1.63935752065914	0.102028349756496	0.355820606901275	Exon	DLPFC
e614522	ENSG00000229368.1	ENSG00000229368		0.0935499375270535	-0.534133711299872	1.63935631237763	0.102028601398017	0.355820606901275	Exon	DLPFC
e480157	ENSG00000184863.10	ENSG00000184863	RBM33	-0.106010239574687	-1.96009549823958	-1.63930061592024	0.102040201502548	0.355857417320641	Exon	DLPFC
e1174414	ENSG00000130822.15	ENSG00000130822	PNCK	0.102552512849478	-0.329214438549071	1.63927659090672	0.102045205605259	0.355871224168534	Exon	DLPFC
e321475	ENSG00000078295.16	ENSG00000078295	ADCY2	-0.118692191870756	-2.27488784118191	-1.63925714702232	0.102049255661041	0.355881703635906	Exon	DLPFC
e39076	ENSG00000157216.15	ENSG00000157216	SSBP3	0.0649788580835171	-0.0429639344827386	1.63924720376947	0.102051326836392	0.355885281906144	Exon	DLPFC
e837158	ENSG00000137817.16	ENSG00000137817	PARP6	0.0438316391835015	0.443075036250938	1.63923928714476	0.102052975889987	0.355887388045979	Exon	DLPFC
e368210	ENSG00000169220.17	ENSG00000169220	RGS14	0.113438229110472	-0.805424174346819	1.63923383566301	0.102054111460251	0.355887703500429	Exon	DLPFC
e1025952	ENSG00000095066.11	ENSG00000095066	HOOK2	0.0785606519259866	-1.40756453153679	1.63922640951544	0.102055658379294	0.355888700801328	Exon	DLPFC
e155656	ENSG00000168702.17	ENSG00000168702	LRP1B	0.0540031356074645	1.66986522884884	1.63921756903429	0.102057499938458	0.355888700801328	Exon	DLPFC
e1087389	ENSG00000125971.16	ENSG00000125971	DYNLRB1	0.0576812726290546	1.27362681431574	1.63921734078721	0.102057547484921	0.355888700801328	Exon	DLPFC
e1031557	ENSG00000085872.14	ENSG00000085872	CHERP	-0.0902133659768134	-1.73041043872912	-1.63920647629459	0.102059810702802	0.355888700801328	Exon	DLPFC
e499870	ENSG00000137575.11	ENSG00000137575	SDCBP	0.0378518733582559	2.48326151929473	1.63920501563226	0.102060114981192	0.355888700801328	Exon	DLPFC
e811024	ENSG00000248334.6	ENSG00000248334	WHAMMP2	0.0928451947212228	-1.52004932542739	1.63919742224835	0.102061696811337	0.355888700801328	Exon	DLPFC
e1159449	ENSG00000147133.15	ENSG00000147133	TAF1	-0.0455676969864511	0.441364637530841	-1.63919505432295	0.102062190094208	0.355888700801328	Exon	DLPFC
e990802	ENSG00000101654.17	ENSG00000101654	RNMT	0.0563114101138063	1.07158665040835	1.6391896066987	0.102063324942825	0.355888700801328	Exon	DLPFC
e1127893	ENSG00000248751.6	ENSG00000248751		0.0825613971661638	-1.84513807637344	1.63918730960054	0.102063803477139	0.355888700801328	Exon	DLPFC
e186596	ENSG00000135912.10	ENSG00000135912	TTLL4	-0.0792352234453669	0.0829220944454424	-1.63917651503399	0.102066052238536	0.35589024830312	Exon	DLPFC
e466937	ENSG00000106278.11	ENSG00000106278	PTPRZ1	-0.0580216496712497	5.62572125235357	-1.63917514564645	0.102066337516908	0.35589024830312	Exon	DLPFC
e99164	ENSG00000162819.11	ENSG00000162819	BROX	-0.0486582332415778	0.537597305549148	-1.6391630748232	0.102068852205031	0.355895372420622	Exon	DLPFC
e416077	ENSG00000009844.15	ENSG00000009844	VTA1	0.0462397996160207	3.93673379991458	1.63915030183428	0.10207151322771	0.355898843295546	Exon	DLPFC
e387569	ENSG00000197283.13	ENSG00000197283	SYNGAP1	0.148858310889915	-2.62003608075695	1.63914389258011	0.102072848501521	0.355898843295546	Exon	DLPFC
e654777	ENSG00000168014.16	ENSG00000168014	C2CD3	0.0492319616219755	-0.259452194908493	1.63914136453101	0.102073375187195	0.355898843295546	Exon	DLPFC
e964591	ENSG00000108510.9	ENSG00000108510	MED13	-0.0495104813660119	1.00443295382569	-1.63913823008516	0.102074028210649	0.355898843295546	Exon	DLPFC
e29117	ENSG00000187801.14	ENSG00000187801	ZFP69B	0.068993489268191	-0.0431366052565087	1.63913162676095	0.102075403943406	0.355899995937506	Exon	DLPFC
e608049	ENSG00000130649.9	ENSG00000130649	CYP2E1	0.108483543282577	-1.19414055965714	1.63909422531865	0.102083196418023	0.355923521183651	Exon	DLPFC
e903091	ENSG00000186187.11	ENSG00000186187	ZNRF1	0.0651045083963569	-0.694632078685147	1.6390789996872	0.102086368767333	0.355929757072878	Exon	DLPFC
e577180	ENSG00000234420.7	ENSG00000234420	ZNF37BP	0.040146684788165	5.10519902798597	1.63907531941004	0.102087135586416	0.355929757072878	Exon	DLPFC
e294270	ENSG00000138760.8	ENSG00000138760	SCARB2	-0.0605127282227119	2.42058551285782	-1.63907059170911	0.102088120652485	0.355929757072878	Exon	DLPFC
e567328	ENSG00000187134.13	ENSG00000187134	AKR1C1	0.0830639993202378	-1.11508760785006	1.63905446807607	0.102091480237658	0.355937825960714	Exon	DLPFC
e1002113	ENSG00000074657.13	ENSG00000074657	ZNF532	-0.0444497686645684	1.96925316639133	-1.63904385919252	0.102093690795597	0.355941888687253	Exon	DLPFC
e587696	ENSG00000148660.20	ENSG00000148660	CAMK2G	0.0644341831280852	0.868317019569565	1.6390290531946	0.102096775964228	0.35594900056305	Exon	DLPFC
e740796	ENSG00000089053.12	ENSG00000089053	ANAPC5	-0.0479182817931291	1.63590905834607	-1.63900237090465	0.102102336018338	0.355961240548246	Exon	DLPFC
e478237	ENSG00000164889.13	ENSG00000164889	SLC4A2	-0.12266892989691	-1.7562785353866	-1.63900217226456	0.102102377411857	0.355961240548246	Exon	DLPFC
e345982	ENSG00000133835.14	ENSG00000133835	HSD17B4	0.0534428270559231	1.06843382748294	1.63899338344229	0.102104208879737	0.355963981254159	Exon	DLPFC
e484388	ENSG00000249889.1	ENSG00000249889	ALG1L11P	-0.139060395381392	-2.61805127122543	-1.63898752155713	0.102105430429375	0.35596459557924	Exon	DLPFC
e962787	ENSG00000182628.12	ENSG00000182628	SKA2	0.046357580293472	1.66119031707736	1.63896354501319	0.102110426987751	0.355971211417887	Exon	DLPFC
e880808	ENSG00000149925.17	ENSG00000149925	ALDOA	0.0745257546683044	0.0588105132170926	1.63896117506331	0.102110920880756	0.355971211417887	Exon	DLPFC
e181759	ENSG00000144401.14	ENSG00000144401	METTL21A	0.0674956639563094	-0.336490463292202	1.63895889383436	0.102111396286296	0.355971211417887	Exon	DLPFC
e1045533	ENSG00000181666.17	ENSG00000181666	HKR1	0.0286846706754297	3.08383407262162	1.63895627232525	0.10211194260802	0.355971211417887	Exon	DLPFC
e761305	ENSG00000065150.18	ENSG00000065150	IPO5	0.0394552437099251	1.79563899292069	1.63894767685859	0.102113733917123	0.355971211417887	Exon	DLPFC
e991540	ENSG00000101752.11	ENSG00000101752	MIB1	0.0322115889877807	2.19289090811879	1.63893107045329	0.102117194789881	0.355971211417887	Exon	DLPFC
e14145	ENSG00000162543.5	ENSG00000162543	UBXN10	0.0819099756104738	2.80900608399587	1.63892784716758	0.10211786655249	0.355971211417887	Exon	DLPFC
e584500	ENSG00000156515.21	ENSG00000156515	HK1	0.0657202934661123	2.51484881066127	1.63892503633817	0.102118452358264	0.355971211417887	Exon	DLPFC
e515247	ENSG00000164961.15	ENSG00000164961	KIAA0196	-0.0642265538986884	-0.510613559999428	-1.63892435545801	0.102118594261101	0.355971211417887	Exon	DLPFC
e600317	ENSG00000148700.14	ENSG00000148700	ADD3	-0.0564409369193827	3.10824497948056	-1.63892380723399	0.102118708517069	0.355971211417887	Exon	DLPFC
e743043	ENSG00000182196.13	ENSG00000182196	ARL6IP4	0.0449081387571478	2.09923084630818	1.63892268609453	0.102118942175289	0.355971211417887	Exon	DLPFC
e411097	ENSG00000255330.9	ENSG00000255330		0.0684898255130545	1.76099979837099	1.63891822266151	0.102119872409748	0.355971211417887	Exon	DLPFC
e298363	ENSG00000118762.7	ENSG00000118762	PKD2	-0.0586616378048761	-0.57631285731789	-1.63890671096245	0.102122271620991	0.355974513333229	Exon	DLPFC
e300944	ENSG00000164035.9	ENSG00000164035	EMCN	-0.135519695494909	-2.88472909580428	-1.63890364612983	0.102122910385804	0.355974513333229	Exon	DLPFC
e909912	ENSG00000204991.10	ENSG00000204991	SPIRE2	0.093241382395094	-1.53439694135554	1.63885704923643	0.102132622388109	0.356003384461679	Exon	DLPFC
e1044725	ENSG00000181007.8	ENSG00000181007	ZFP82	0.0641763829347457	-0.820103597626729	1.63885387545051	0.102133283914341	0.356003384461679	Exon	DLPFC
e7100	ENSG00000171735.18	ENSG00000171735	CAMTA1	0.0573013468712704	-0.0194552214347944	1.63884289264721	0.102135573135026	0.356007719792188	Exon	DLPFC
e589660	ENSG00000253626.3	ENSG00000253626	EIF5AL1	-0.0916963815763999	0.124793108971268	-1.63881966677652	0.102140414396906	0.356019614280105	Exon	DLPFC
e314162	ENSG00000164128.6	ENSG00000164128	NPY1R	0.0886714301632783	0.126683752887002	1.63881649012831	0.102141076560113	0.356019614280105	Exon	DLPFC
e350868	ENSG00000113558.18	ENSG00000113558	SKP1	0.0354583985220097	4.67414511567818	1.6387912778525	0.102146332108362	0.356031606652642	Exon	DLPFC
e111777	ENSG00000162976.12	ENSG00000162976	PQLC3	-0.0835805160259412	-1.7947287068214	-1.63878427833388	0.102147791210049	0.356031606652642	Exon	DLPFC
e124573	ENSG00000116016.13	ENSG00000116016	EPAS1	-0.0955866877980387	-1.31825497001583	-1.63877488138592	0.102149750099899	0.356031606652642	Exon	DLPFC
e793816	ENSG00000119703.13	ENSG00000119703	ZC2HC1C	0.0711504583195018	-0.97718478967239	1.63876865080018	0.102151048945731	0.356031606652642	Exon	DLPFC
e1153973	ENSG00000196998.17	ENSG00000196998	WDR45	0.0748738594272453	-0.994234192618834	1.63876719870672	0.10215135165521	0.356031606652642	Exon	DLPFC
e512120	ENSG00000120533.12	ENSG00000120533	ENY2	0.0337375309803992	2.08092334668543	1.63876660777779	0.102151474842933	0.356031606652642	Exon	DLPFC
e300593	ENSG00000145331.13	ENSG00000145331	TRMT10A	-0.0860282002366768	-1.9627143894561	-1.63876487589506	0.102151835879736	0.356031606652642	Exon	DLPFC
e831516	ENSG00000140455.16	ENSG00000140455	USP3	-0.136398765560295	-2.94077354787318	-1.63874872423396	0.10215520298368	0.356038217413093	Exon	DLPFC
e614813	ENSG00000244734.3	ENSG00000244734	HBB	-0.229652140185003	3.28189669014747	-1.63873725211193	0.102157594607503	0.356038217413093	Exon	DLPFC
e377061	ENSG00000112312.9	ENSG00000112312	GMNN	-0.125916936545317	-2.55059501635476	-1.63873361859196	0.102158352106417	0.356038217413093	Exon	DLPFC
e396452	ENSG00000112144.15	ENSG00000112144	ICK	-0.0784775185284496	-0.496899506610877	-1.63873236455767	0.102158613542547	0.356038217413093	Exon	DLPFC
e114711	ENSG00000271936.1	ENSG00000271936		-0.105391375534172	-2.25709109373731	-1.63872983957704	0.102159139942188	0.356038217413093	Exon	DLPFC
e262781	ENSG00000136521.12	ENSG00000136521	NDUFB5	0.0492378053084771	1.87333835504447	1.63872568563372	0.102160005947317	0.356038217413093	Exon	DLPFC
e359762	ENSG00000070808.15	ENSG00000070808	CAMK2A	0.120716869307463	-1.44441192511669	1.6387143667317	0.102162365717331	0.356042797546412	Exon	DLPFC
e739561	ENSG00000089159.16	ENSG00000089159	PXN	-0.13136359119601	-2.11022305019477	-1.63867983407594	0.102169565370834	0.356063712551231	Exon	DLPFC
e861363	ENSG00000103363.14	ENSG00000103363	TCEB2	0.0412706439036477	3.37435638637582	1.63867212656492	0.102171172351791	0.356063712551231	Exon	DLPFC
e318911	ENSG00000109794.13	ENSG00000109794	FAM149A	0.0596761459380901	0.0193050998499324	1.63866549948961	0.102172554082972	0.356063712551231	Exon	DLPFC
e972189	ENSG00000167861.15	ENSG00000167861	HID1	-0.0630814527202545	0.131246855858036	-1.63866275545082	0.102173126213625	0.356063712551231	Exon	DLPFC
e1173089	ENSG00000102181.20	ENSG00000102181	CD99L2	0.0567390155395052	1.40847405100573	1.63864670834281	0.102176472078531	0.356063712551231	Exon	DLPFC
e95597	ENSG00000117335.19	ENSG00000117335	CD46	-0.0633834983149609	0.606329010435616	-1.63864208488526	0.102177436098037	0.356063712551231	Exon	DLPFC
e1173081	ENSG00000102181.20	ENSG00000102181	CD99L2	0.0567312155078686	1.40826455158631	1.63864185491422	0.102177484048612	0.356063712551231	Exon	DLPFC
e587647	ENSG00000272916.5	ENSG00000272916		-0.0616800981221307	-0.811007979351723	-1.63864169093258	0.102177518239944	0.356063712551231	Exon	DLPFC
e824004	ENSG00000074803.17	ENSG00000074803	SLC12A1	0.111207456383902	-1.45098674742804	1.63863666667028	0.102178565838634	0.356063712551231	Exon	DLPFC
e870014	ENSG00000103222.18	ENSG00000103222	ABCC1	-0.08707604921804	-1.77377668982537	-1.6386354317921	0.102178823321879	0.356063712551231	Exon	DLPFC
e211723	ENSG00000076242.14	ENSG00000076242	MLH1	0.0765645834364315	-1.32888888415494	1.63862376464931	0.102181256052048	0.356068546150568	Exon	DLPFC
e239485	ENSG00000214381.4	ENSG00000214381	LINC00488	0.185369990044167	-2.21824599948012	1.63861056887603	0.102184007574609	0.356070366305571	Exon	DLPFC
e925147	ENSG00000006740.16	ENSG00000006740	ARHGAP44	0.0754651875167567	1.28653751909419	1.63860444920006	0.102185283641675	0.356070366305571	Exon	DLPFC
e320849	ENSG00000153395.9	ENSG00000153395	LPCAT1	0.08546958259081	-1.13705959546191	1.63859717926808	0.102186799575217	0.356070366305571	Exon	DLPFC
e884952	ENSG00000069329.15	ENSG00000069329	VPS35	0.0534677265757694	0.768736555097592	1.6385963205779	0.102186978631344	0.356070366305571	Exon	DLPFC
e99450	ENSG00000162909.17	ENSG00000162909	CAPN2	-0.0783758213233887	-0.874248795035644	-1.63859083332617	0.10218812285211	0.356070366305571	Exon	DLPFC
e1013861	ENSG00000127663.14	ENSG00000127663	KDM4B	-0.0965627396951436	-1.8999906335382	-1.638587638112	0.10218878913397	0.356070366305571	Exon	DLPFC
e818316	ENSG00000243789.10	ENSG00000243789	JMJD7	0.0477263778579469	0.602095972746306	1.63858134862133	0.102190100659809	0.356070366305571	Exon	DLPFC
e303226	ENSG00000138795.9	ENSG00000138795	LEF1	-0.101356102354431	-1.49609155867147	-1.63857352739774	0.102191731611408	0.356070366305571	Exon	DLPFC
e607489	ENSG00000171798.17	ENSG00000171798	KNDC1	0.0716478770839528	0.384479066705879	1.63857283296239	0.102191876422294	0.356070366305571	Exon	DLPFC
e465083	ENSG00000164603.11	ENSG00000164603	BMT2	0.104680757245515	-2.27475498164613	1.63856685796909	0.102193122396843	0.356070366305571	Exon	DLPFC
e466672	ENSG00000184408.9	ENSG00000184408	KCND2	0.0935032368301438	-0.400969991994151	1.6385660997398	0.102193280512431	0.356070366305571	Exon	DLPFC
e981808	ENSG00000182446.13	ENSG00000182446	NPLOC4	-0.0590506983925336	0.377338859150473	-1.63854303188753	0.10219809100704	0.356083483964099	Exon	DLPFC
e1168029	ENSG00000125675.17	ENSG00000125675	GRIA3	0.0726850339169689	1.40884575609688	1.63852705779434	0.102201422298334	0.356088769495538	Exon	DLPFC
e1015621	ENSG00000088247.16	ENSG00000088247	KHSRP	-0.0547357861621132	1.26068362499617	-1.63852572911033	0.102201699390491	0.356088769495538	Exon	DLPFC
e963191	ENSG00000141367.11	ENSG00000141367	CLTC	0.057163007987916	2.68163308322197	1.63851087949069	0.102204796264821	0.356095916068536	Exon	DLPFC
e204856	ENSG00000144713.12	ENSG00000144713	RPL32	-0.0379277101404505	4.8729938807233	-1.63850474677686	0.102206075258455	0.356096728807522	Exon	DLPFC
e57290	ENSG00000155367.15	ENSG00000155367	PPM1J	0.145933026838487	-3.03594388696569	1.63848308448811	0.102210593088255	0.356099003304218	Exon	DLPFC
e846488	ENSG00000177082.12	ENSG00000177082	WDR73	-0.14094095372172	-3.05441921482057	-1.63848209875181	0.102210798674614	0.356099003304218	Exon	DLPFC
e846532	ENSG00000177082.12	ENSG00000177082	WDR73	-0.14082758337388	-3.05698152546229	-1.63847932674162	0.102211376810195	0.356099003304218	Exon	DLPFC
e846558	ENSG00000177082.12	ENSG00000177082	WDR73	-0.14082758337388	-3.05698152546229	-1.63847932674162	0.102211376810195	0.356099003304218	Exon	DLPFC
e510925	ENSG00000155097.11	ENSG00000155097	ATP6V1C1	0.0675764058041298	2.41041882154276	1.63847654613955	0.10221195674034	0.356099003304218	Exon	DLPFC
e782534	ENSG00000197045.12	ENSG00000197045	GMFB	0.045214260658469	2.7685067316099	1.6384370809429	0.102220187995658	0.356120691526546	Exon	DLPFC
e478177	ENSG00000164889.13	ENSG00000164889	SLC4A2	-0.116761389611355	-1.12512028443848	-1.63843667073763	0.102220273554944	0.356120691526546	Exon	DLPFC
e978453	ENSG00000087157.18	ENSG00000087157	PGS1	-0.0862237200465775	-0.772175270790358	-1.63842762255315	0.102222160810522	0.356122171834998	Exon	DLPFC
e728336	ENSG00000111647.12	ENSG00000111647	UHRF1BP1L	-0.115723695342769	-2.79881242178182	-1.6384246057307	0.102222790060623	0.356122171834998	Exon	DLPFC
e855540	ENSG00000103266.10	ENSG00000103266	STUB1	0.0860381981734994	-0.87297317986703	1.63840077927488	0.102227759901617	0.356135817933692	Exon	DLPFC
e380263	ENSG00000137343.17	ENSG00000137343	ATAT1	-0.0418386408570525	1.67428636070285	-1.6383957988197	0.102228798774198	0.356135817933692	Exon	DLPFC
e301319	ENSG00000109320.11	ENSG00000109320	NFKB1	-0.0699248715991601	-1.25449943957357	-1.63838599575914	0.102230843618137	0.356139298140235	Exon	DLPFC
e19315	ENSG00000117713.18	ENSG00000117713	ARID1A	-0.0758617564758282	0.297027969495832	-1.63836963905105	0.102234255575923	0.356146203967376	Exon	DLPFC
e841767	ENSG00000140374.15	ENSG00000140374	ETFA	-0.0468728084673959	1.15496796535224	-1.63836646493077	0.102234917697958	0.356146203967376	Exon	DLPFC
e128573	ENSG00000173209.22	ENSG00000173209	AHSA2	-0.0804369018562328	3.22437036680047	-1.63834926008793	0.102238506690759	0.356151973637384	Exon	DLPFC
e782557	ENSG00000197045.12	ENSG00000197045	GMFB	0.0452194869276939	2.76856990068693	1.63834849780408	0.102238665708272	0.356151973637384	Exon	DLPFC
e935155	ENSG00000196535.15	ENSG00000196535	MYO18A	-0.06979609357846	1.14568529117772	-1.63834023649133	0.102240389086089	0.356154333673604	Exon	DLPFC
e994118	ENSG00000134758.13	ENSG00000134758	RNF138	-0.0557011640845515	-0.0381727732766225	-1.63830746668148	0.102247225366745	0.356174504273299	Exon	DLPFC
e106737	ENSG00000143702.15	ENSG00000143702	CEP170	-0.0572300467620275	1.16745789001099	-1.63829783933739	0.102249233846546	0.356175614544122	Exon	DLPFC
e802043	ENSG00000182218.9	ENSG00000182218	HHIPL1	0.0959777774764874	-1.95070034468225	1.63829591165926	0.102249636007206	0.356175614544122	Exon	DLPFC
e148880	ENSG00000125630.15	ENSG00000125630	POLR1B	0.101766492840221	-2.39733181621443	1.63828985873793	0.102250898802401	0.356176369868311	Exon	DLPFC
e21070	ENSG00000159023.19	ENSG00000159023	EPB41	-0.0568207764862272	1.7266768566619	-1.63828480270791	0.102251953629962	0.356176400758972	Exon	DLPFC
e148467	ENSG00000153208.16	ENSG00000153208	MERTK	-0.127468775365016	-2.70377341756189	-1.63824206476237	0.10226087029368	0.356203816669657	Exon	DLPFC
e1017148	ENSG00000032444.15	ENSG00000032444	PNPLA6	0.0719790930430693	-0.557108330758915	1.63822809656159	0.102263784694585	0.356209815019383	Exon	DLPFC
e528699	ENSG00000147872.9	ENSG00000147872	PLIN2	-0.134656140414129	-1.39657963759638	-1.63822362050551	0.10226471861716	0.356209815019383	Exon	DLPFC
e871218	ENSG00000157106.16	ENSG00000157106	SMG1	-0.0440493045278525	0.718826272992252	-1.63821877082129	0.102265730504396	0.356209815019383	Exon	DLPFC
e523255	ENSG00000187954.12	ENSG00000187954	CYHR1	0.127812690977995	-2.99564076824918	1.63815989918251	0.102278014717505	0.356245876792366	Exon	DLPFC
e146383	ENSG00000115652.14	ENSG00000115652	UXS1	0.0445212732870974	0.78608278149128	1.63815538075001	0.102278957586725	0.356245876792366	Exon	DLPFC
e501281	ENSG00000147576.15	ENSG00000147576	ADHFE1	-0.131922044314377	-2.38748049517686	-1.6381534533206	0.102279359788907	0.356245876792366	Exon	DLPFC
e966972	ENSG00000178607.15	ENSG00000178607	ERN1	-0.100642706556993	-2.66272035482414	-1.63814909968005	0.102280268280129	0.356245876792366	Exon	DLPFC
e934614	ENSG00000173065.13	ENSG00000173065	FAM222B	-0.115393362461398	-3.05807377741119	-1.6381369587977	0.102282801799655	0.356246795543636	Exon	DLPFC
e343106	ENSG00000145730.20	ENSG00000145730	PAM	0.0608946635897365	2.05343582310965	1.63813305948226	0.102283615506656	0.356246795543636	Exon	DLPFC
e208824	ENSG00000163491.16	ENSG00000163491	NEK10	0.0888301881149658	-1.05699964177679	1.63813200841966	0.102283834842708	0.356246795543636	Exon	DLPFC
e841200	ENSG00000169375.15	ENSG00000169375	SIN3A	-0.04881455684132	-0.330461723734291	-1.63812778244646	0.102284716723824	0.356246795543636	Exon	DLPFC
e488046	ENSG00000168487.17	ENSG00000168487	BMP1	-0.117722287970953	-3.07727499294158	-1.63811122133757	0.1022881727743	0.356249402870224	Exon	DLPFC
e221619	ENSG00000172037.13	ENSG00000172037	LAMB2	-0.0722748848227425	0.337775404486439	-1.63811059446495	0.102288303594874	0.356249402870224	Exon	DLPFC
e127055	ENSG00000085760.14	ENSG00000085760	MTIF2	0.049336237693875	0.724089429645956	1.63810627497518	0.102289205022681	0.356249402870224	Exon	DLPFC
e691765	ENSG00000111716.12	ENSG00000111716	LDHB	0.0449433321104933	3.73383335242136	1.63810414259324	0.102289650028592	0.356249402870224	Exon	DLPFC
e58171	ENSG00000134207.14	ENSG00000134207	SYT6	-0.111163045113298	-2.24990700593093	-1.63807677169533	0.102295362187414	0.356258727796074	Exon	DLPFC
e767556	ENSG00000165795.22	ENSG00000165795	NDRG2	-0.0739479896085798	2.17813685723697	-1.63807481623091	0.102295770292052	0.356258727796074	Exon	DLPFC
e347105	ENSG00000168916.15	ENSG00000168916	ZNF608	-0.0757697808817255	-0.471417813353256	-1.63807035917096	0.102296700483533	0.356258727796074	Exon	DLPFC
e842980	ENSG00000166411.13	ENSG00000166411	IDH3A	0.0527829563798564	1.11716080869023	1.63806631503361	0.102297544503632	0.356258727796074	Exon	DLPFC
e400579	ENSG00000111799.20	ENSG00000111799	COL12A1	0.113178954315559	-2.66102102322169	1.63806624799631	0.102297558494506	0.356258727796074	Exon	DLPFC
e583481	ENSG00000108187.15	ENSG00000108187	PBLD	-0.0953156228924952	-0.171727488893502	-1.63805649970452	0.102299593006909	0.356262169626724	Exon	DLPFC
e524079	ENSG00000172785.18	ENSG00000172785	CBWD1	0.117733684347967	-0.212700284965284	1.63804963566233	0.10230102558283	0.356263515142039	Exon	DLPFC
e1011554	ENSG00000161091.12	ENSG00000161091	MFSD12	-0.0947427166553936	-0.986049177988825	-1.63803768916342	0.102303518942956	0.356264287473135	Exon	DLPFC
e105945	ENSG00000133019.11	ENSG00000133019	CHRM3	0.0764997345033647	1.05303394042096	1.63803382252206	0.102304325962128	0.356264287473135	Exon	DLPFC
e507008	ENSG00000205133.11	ENSG00000205133	TRIQK	-0.0486652340613376	0.506242625222362	-1.63803353481619	0.10230438601035	0.356264287473135	Exon	DLPFC
e9822	ENSG00000083444.16	ENSG00000083444	PLOD1	-0.0958329123100386	-1.21384413275036	-1.63802440172535	0.10230629222825	0.356267282303366	Exon	DLPFC
e619454	ENSG00000170242.17	ENSG00000170242	USP47	-0.0875704509126426	-1.41350089564978	-1.63800894526085	0.102309518297099	0.356274873220754	Exon	DLPFC
e963600	ENSG00000068097.14	ENSG00000068097	HEATR6	-0.072157410392345	-1.39629777721123	-1.63799211191957	0.102313031839754	0.356275706387751	Exon	DLPFC
e495917	ENSG00000029534.19	ENSG00000029534	ANK1	0.100230246165873	-1.01481543465618	1.6379904998161	0.102313368331445	0.356275706387751	Exon	DLPFC
e489615	ENSG00000167034.9	ENSG00000167034	NKX3-1	-0.0880472543869619	-0.796753870323214	-1.63798142833293	0.102315261823612	0.356275706387751	Exon	DLPFC
e645036	ENSG00000172977.12	ENSG00000172977	KAT5	-0.0415102744007426	0.41063708069291	-1.63797697762387	0.102316190831081	0.356275706387751	Exon	DLPFC
e935135	ENSG00000196535.15	ENSG00000196535	MYO18A	-0.0661911708499774	0.47890369766776	-1.63797600899088	0.102316393017126	0.356275706387751	Exon	DLPFC
e767945	ENSG00000165795.22	ENSG00000165795	NDRG2	-0.0758167144593749	2.0211283507414	-1.63797297230973	0.102317026875936	0.356275706387751	Exon	DLPFC
e196887	ENSG00000142327.11	ENSG00000142327	RNPEPL1	-0.0886229508009646	-1.87475374537054	-1.63797271152411	0.102317081310924	0.356275706387751	Exon	DLPFC
e868687	ENSG00000103512.14	ENSG00000103512	NOMO1	-0.0548074717640934	1.7148551129748	-1.63795979438675	0.10231977759376	0.356281451862495	Exon	DLPFC
e1149945	ENSG00000182220.14	ENSG00000182220	ATP6AP2	0.0529560283341062	1.99817060350349	1.63794685625678	0.102322478315445	0.356287212675826	Exon	DLPFC
e361664	ENSG00000164574.15	ENSG00000164574	GALNT10	-0.0832128072380287	-1.4135815747642	-1.63794145035882	0.102323606766324	0.356287498775109	Exon	DLPFC
e967522	ENSG00000258890.6	ENSG00000258890	CEP95	-0.0851062136147827	-0.919270680270377	-1.63793353355443	0.102325259372785	0.356289476139074	Exon	DLPFC
e644511	ENSG00000176973.7	ENSG00000176973	FAM89B	0.108460676708291	-2.13088850998001	1.637922430047	0.10232757722879	0.356289476139074	Exon	DLPFC
e98294	ENSG00000143353.11	ENSG00000143353	LYPLAL1	0.121010193235729	-2.74728720783573	1.63792070953022	0.10232793639024	0.356289476139074	Exon	DLPFC
e288512	ENSG00000109189.12	ENSG00000109189	USP46	0.0429588366772982	2.24178167642259	1.63791868115321	0.102328359819449	0.356289476139074	Exon	DLPFC
e265438	ENSG00000214160.9	ENSG00000214160	ALG3	-0.0774487347430623	-1.72046719622457	-1.63786502990669	0.102339560171097	0.356312313362326	Exon	DLPFC
e863660	ENSG00000217930.7	ENSG00000217930	PAM16	0.0685339555063619	-0.761281952548217	1.63786408672059	0.102339757081452	0.356312313362326	Exon	DLPFC
e1117187	ENSG00000093072.15	ENSG00000093072	CECR1	-0.118382624723628	-1.91832062903837	-1.63786276585035	0.102340032841995	0.356312313362326	Exon	DLPFC
e240293	ENSG00000138459.8	ENSG00000138459	SLC35A5	-0.0632077777946994	0.687838110526449	-1.63786221542608	0.10234014775527	0.356312313362326	Exon	DLPFC
e1142697	ENSG00000079974.17	ENSG00000079974	RABL2B	-0.116075585185554	-1.79958366534631	-1.63786220183525	0.102340150592658	0.356312313362326	Exon	DLPFC
e347934	ENSG00000164241.13	ENSG00000164241	C5orf63	0.119322140373807	-2.2987223106904	1.63785699395323	0.102341237858679	0.356312455786033	Exon	DLPFC
e103252	ENSG00000119280.16	ENSG00000119280	C1orf198	-0.116401622326086	-0.61414620402887	-1.63784619202863	0.102343493040111	0.356316664393269	Exon	DLPFC
e941472	ENSG00000275066.4	ENSG00000275066	SYNRG	0.12240221440168	-2.95347288743069	1.63783729575689	0.102345350396988	0.356319487872125	Exon	DLPFC
e1110311	ENSG00000183527.11	ENSG00000183527	PSMG1	0.0826004404529256	-1.65964429745058	1.63782200470622	0.102348542913905	0.356321975619461	Exon	DLPFC
e135077	ENSG00000065911.11	ENSG00000065911	MTHFD2	-0.162157126188587	-2.72052964710421	-1.63781967344491	0.102349029649462	0.356321975619461	Exon	DLPFC
e865535	ENSG00000033011.11	ENSG00000033011	ALG1	-0.091524624993382	-1.0440306407845	-1.63781670679938	0.10234964904725	0.356321975619461	Exon	DLPFC
e270818	ENSG00000114331.13	ENSG00000114331	ACAP2	0.0538938349571235	-0.362030915623412	1.63781382612348	0.102350250498541	0.356321975619461	Exon	DLPFC
e652513	ENSG00000110200.8	ENSG00000110200	ANAPC15	0.0421955719266868	0.604202167520884	1.63780705070663	0.10235166513713	0.356323257636802	Exon	DLPFC
e1145716	ENSG00000182287.13	ENSG00000182287	AP1S2	0.0423912677907868	1.71532756537031	1.63779265034288	0.102354671839489	0.356330082122517	Exon	DLPFC
e595861	ENSG00000155254.12	ENSG00000155254	MARVELD1	0.104133440486118	-1.97138650303428	1.63775771096528	0.10236196724782	0.356348173308209	Exon	DLPFC
e685224	ENSG00000182326.14	ENSG00000182326	C1S	-0.0957303514392932	-1.01530076893733	-1.63775429602206	0.102362680316732	0.356348173308209	Exon	DLPFC
e1052155	ENSG00000105323.16	ENSG00000105323	HNRNPUL1	-0.0482607152146597	0.414834174904466	-1.63774910555955	0.102363764136632	0.356348173308209	Exon	DLPFC
e852386	ENSG00000140470.13	ENSG00000140470	ADAMTS17	0.111844340040566	-3.02522428077228	1.63774192900736	0.102365262686802	0.356348173308209	Exon	DLPFC
e1173038	ENSG00000102181.20	ENSG00000102181	CD99L2	0.0567098454326073	1.40848378139581	1.6377407268512	0.102365513713138	0.356348173308209	Exon	DLPFC
e357287	ENSG00000145817.16	ENSG00000145817	YIPF5	-0.0548663379939978	-0.174370296441284	-1.63773769283792	0.102366147258014	0.356348173308209	Exon	DLPFC
e742316	ENSG00000184445.11	ENSG00000184445	KNTC1	0.0905955707384528	-2.24707178055025	1.63772039459224	0.102369759436169	0.35635648502711	Exon	DLPFC
e1014859	ENSG00000174886.12	ENSG00000174886	NDUFA11	-0.128484268375751	-3.02769980275923	-1.63771623572666	0.102370627895688	0.35635648502711	Exon	DLPFC
e196088	ENSG00000132323.8	ENSG00000132323	ILKAP	-0.047911125052629	-0.0078609276541472	-1.6376748060396	0.102379279616261	0.356382080810452	Exon	DLPFC
e412387	ENSG00000079819.17	ENSG00000079819	EPB41L2	-0.105944997643298	-2.8526474868259	-1.63767100252098	0.102380073930574	0.356382080810452	Exon	DLPFC
e1101248	ENSG00000075043.18	ENSG00000075043	KCNQ2	0.0917785746729444	1.7987322636275	1.63764850175801	0.102384773016605	0.356392122184008	Exon	DLPFC
e317049	ENSG00000129187.14	ENSG00000129187	DCTD	0.111833594823626	-2.64208109659016	1.63764716705142	0.102385051763727	0.356392122184008	Exon	DLPFC
e222402	ENSG00000145029.12	ENSG00000145029	NICN1	0.0508163232177849	1.99419940342633	1.63760816250608	0.102393197945275	0.356414476348546	Exon	DLPFC
e653047	ENSG00000186642.15	ENSG00000186642	PDE2A	0.0872234072470741	1.80585689495347	1.63760273814558	0.102394330875425	0.356414476348546	Exon	DLPFC
e360414	ENSG00000197083.11	ENSG00000197083	ZNF300P1	-0.163803375593929	-3.00850101066842	-1.63759671872906	0.102395588100502	0.356414476348546	Exon	DLPFC
e988850	ENSG00000154856.12	ENSG00000154856	APCDD1	-0.0894228054059624	-0.462373785676986	-1.63759637282013	0.102395660347975	0.356414476348546	Exon	DLPFC
e1134113	ENSG00000184381.18	ENSG00000184381	PLA2G6	-0.104687977109224	-2.12822574447758	-1.63754051465387	0.10240732756989	0.356451443577402	Exon	DLPFC
e1077090	ENSG00000130726.11	ENSG00000130726	TRIM28	-0.0420757748843031	0.862495578154444	-1.63753091002856	0.102409333816793	0.356454783225469	Exon	DLPFC
e703747	ENSG00000066117.14	ENSG00000066117	SMARCD1	-0.0902591192960951	-2.05653685084336	-1.63752008011281	0.102411596044213	0.356456565741904	Exon	DLPFC
e255445	ENSG00000169908.11	ENSG00000169908	TM4SF1	-0.153406153385677	1.34814755341905	-1.63751356634754	0.102412956703612	0.356456565741904	Exon	DLPFC
e701394	ENSG00000167535.7	ENSG00000167535	CACNB3	0.102953941169828	1.08051528725291	1.63751342476068	0.102412986279829	0.356456565741904	Exon	DLPFC
e997647	ENSG00000078043.15	ENSG00000078043	PIAS2	0.0384378650828573	1.07915601341786	1.63748606512772	0.102418701588318	0.356472184849425	Exon	DLPFC
e849119	ENSG00000182054.9	ENSG00000182054	IDH2	-0.0571574782463509	0.475194141158699	-1.6374745497046	0.102421107186396	0.356472184849425	Exon	DLPFC
e489378	ENSG00000104679.10	ENSG00000104679	R3HCC1	-0.0538792915393	-0.234661912518936	-1.63747264398607	0.102421505299684	0.356472184849425	Exon	DLPFC
e724037	ENSG00000139220.16	ENSG00000139220	PPFIA2	0.0385097523631087	2.46228519456699	1.63747189822017	0.102421661093919	0.356472184849425	Exon	DLPFC
e249129	ENSG00000114670.13	ENSG00000114670	NEK11	0.0549810071508084	-0.463813586463063	1.63746161184616	0.102423809988303	0.356473882120597	Exon	DLPFC
e287619	ENSG00000075539.13	ENSG00000075539	FRYL	-0.0942745650146492	0.519770356712449	-1.63745165172544	0.102425890760458	0.356473882120597	Exon	DLPFC
e117124	ENSG00000115207.13	ENSG00000115207	GTF3C2	-0.0335228435743495	1.44948300897671	-1.63744886530291	0.102426472878968	0.356473882120597	Exon	DLPFC
e764827	ENSG00000126217.20	ENSG00000126217	MCF2L	0.0473491103620188	3.74686407295254	1.63744590319535	0.102427091703176	0.356473882120597	Exon	DLPFC
e89051	ENSG00000213047.11	ENSG00000213047	DENND1B	0.0682611535915006	-0.927506904706915	1.63743942520725	0.102428445052645	0.356473882120597	Exon	DLPFC
e417450	ENSG00000164506.14	ENSG00000164506	STXBP5	0.0512272633263191	2.26212211731075	1.63743607827905	0.10242914428205	0.356473882120597	Exon	DLPFC
e1018710	ENSG00000269386.5	ENSG00000269386	RAB11B-AS1	-0.115889307811827	-1.49385583338805	-1.6374344876819	0.102429476585794	0.356473882120597	Exon	DLPFC
e1173050	ENSG00000102181.20	ENSG00000102181	CD99L2	0.0566088856152036	1.41358395869584	1.63740234084567	0.102436192810411	0.356493612469934	Exon	DLPFC
e309316	ENSG00000109452.12	ENSG00000109452	INPP4B	0.0603303510543524	-0.129154270294692	1.63738738582609	0.102439317383074	0.356500843045801	Exon	DLPFC
e674960	ENSG00000255537.1	ENSG00000255537		0.0647095356449847	-0.996739853591537	1.63737635209834	0.1024416227237	0.356505222479415	Exon	DLPFC
e523299	ENSG00000167702.11	ENSG00000167702	KIFC2	0.080405455186897	1.61952755985362	1.63737089246678	0.102442763451464	0.356505548916959	Exon	DLPFC
e936289	ENSG00000108578.14	ENSG00000108578	BLMH	-0.0516569695562299	-0.412513291946209	-1.63733293613599	0.102450694274561	0.356528646630349	Exon	DLPFC
e335661	ENSG00000164338.9	ENSG00000164338	UTP15	-0.0798684382333546	-1.34640487489619	-1.63732910584795	0.102451494625137	0.356528646630349	Exon	DLPFC
e21206	ENSG00000159023.19	ENSG00000159023	EPB41	-0.0567925122394199	1.72664345383956	-1.63732322969066	0.102452722476152	0.356529276002146	Exon	DLPFC
e556154	ENSG00000197694.14	ENSG00000197694	SPTAN1	0.0446794929673489	3.98505737691645	1.63731747869944	0.102453924184507	0.356529814387138	Exon	DLPFC
e927705	ENSG00000141030.12	ENSG00000141030	COPS3	0.0465736036445287	1.50246883057985	1.63727817192057	0.102462137902268	0.35654963208865	Exon	DLPFC
e300780	ENSG00000164031.16	ENSG00000164031	DNAJB14	0.0506012811055143	1.24804370050397	1.63726934982469	0.102463981478601	0.35654963208865	Exon	DLPFC
e913849	ENSG00000167723.14	ENSG00000167723	TRPV3	-0.140457072448885	-2.9789158182694	-1.63726554793376	0.102464775977814	0.35654963208865	Exon	DLPFC
e126052	ENSG00000179915.22	ENSG00000179915	NRXN1	0.0622766821821694	2.08578022549785	1.63726535585034	0.102464816118528	0.35654963208865	Exon	DLPFC
e274798	ENSG00000178950.16	ENSG00000178950	GAK	-0.0748309540824785	-1.12837964772962	-1.6372621245082	0.10246549139153	0.35654963208865	Exon	DLPFC
e4329	ENSG00000157881.13	ENSG00000157881	PANK4	0.0603926938950834	-0.250816767750967	1.63726016244836	0.102465901416712	0.35654963208865	Exon	DLPFC
e648042	ENSG00000172932.14	ENSG00000172932	ANKRD13D	0.0728856563597534	-1.43649923196006	1.63725331491009	0.102467332404295	0.356550654623342	Exon	DLPFC
e343354	ENSG00000145725.19	ENSG00000145725	PPIP5K2	0.0531181394951429	0.635419587969638	1.63724770196584	0.102468505400307	0.356550654623342	Exon	DLPFC
e908128	ENSG00000103335.20	ENSG00000103335	PIEZO1	-0.131992699361232	-2.98970842894057	-1.63724372531074	0.102469336450253	0.356550654623342	Exon	DLPFC
e751100	ENSG00000120694.19	ENSG00000120694	HSPH1	0.103626659259349	2.29336697751566	1.63723309861602	0.102471557266221	0.356552289713723	Exon	DLPFC
e801151	ENSG00000176438.12	ENSG00000176438	SYNE3	-0.144763848178405	-0.835855847169772	-1.63723033693138	0.102472134422185	0.356552289713723	Exon	DLPFC
e671590	ENSG00000256269.6	ENSG00000256269	HMBS	0.113942699894585	-2.86733501035457	1.6372250820879	0.102473232622909	0.356552289713723	Exon	DLPFC
e468156	ENSG00000048405.9	ENSG00000048405	ZNF800	-0.064084582114774	-0.511611569268142	-1.63722143602273	0.102473994613341	0.356552289713723	Exon	DLPFC
e833127	ENSG00000074603.18	ENSG00000074603	DPP8	0.0441166458770767	0.874729229141183	1.63720807552013	0.102476786860796	0.356558361918068	Exon	DLPFC
e906844	ENSG00000140968.10	ENSG00000140968	IRF8	-0.171089125324458	-2.94534680419771	-1.63719143894326	0.102480263868823	0.356563323654962	Exon	DLPFC
e1019903	ENSG00000130818.11	ENSG00000130818	ZNF426	-0.0598886803874111	-0.782091662462729	-1.63719081411202	0.102480394459016	0.356563323654962	Exon	DLPFC
e778124	ENSG00000174373.16	ENSG00000174373	RALGAPA1	0.0486603862980463	1.06688006028499	1.63718487027998	0.102481636730977	0.356563323654962	Exon	DLPFC
e284229	ENSG00000174145.7	ENSG00000174145	NWD2	0.120502874870787	-1.49930384220129	1.63718121224267	0.102482401273565	0.356563323654962	Exon	DLPFC
e32298	ENSG00000196517.11	ENSG00000196517	SLC6A9	-0.121987050140192	-1.53098617074671	-1.63715941329295	0.102486957424771	0.356572759535653	Exon	DLPFC
e293595	ENSG00000138769.10	ENSG00000138769	CDKL2	0.0617024303617998	0.257671549283977	1.63715821656938	0.102487207554055	0.356572759535653	Exon	DLPFC
e437452	ENSG00000002746.14	ENSG00000002746	HECW1	0.0971168902511022	2.97402743328179	1.63715300912927	0.10248829597589	0.356572903219235	Exon	DLPFC
e262756	ENSG00000136521.12	ENSG00000136521	NDUFB5	0.0492563923594359	1.87631518332752	1.63714102298432	0.102490801269153	0.356577976368091	Exon	DLPFC
e318125	ENSG00000109771.15	ENSG00000109771	LRP2BP	-0.0768081881732476	0.532775554219584	-1.63713362404253	0.10249234778906	0.356579496317481	Exon	DLPFC
e352318	ENSG00000031003.10	ENSG00000031003	FAM13B	0.0521678536958541	0.827755239459145	1.63712251401816	0.102494670031001	0.356579496317481	Exon	DLPFC
e354561	ENSG00000113068.9	ENSG00000113068	PFDN1	0.0497471503722639	1.49333884878085	1.63711985946505	0.102495224897802	0.356579496317481	Exon	DLPFC
e602992	ENSG00000165669.13	ENSG00000165669	FAM204A	0.0541878979396462	0.952967944953775	1.63711889392778	0.102495426719403	0.356579496317481	Exon	DLPFC
e1130246	ENSG00000183530.13	ENSG00000183530	PRR14L	0.0500192782454498	-0.0293326943597279	1.63710712718823	0.102497886289758	0.356584410072393	Exon	DLPFC
e7124	ENSG00000171735.18	ENSG00000171735	CAMTA1	0.0659073460968729	1.72790277157719	1.63708448039402	0.102502620221794	0.356593861667252	Exon	DLPFC
e1097271	ENSG00000064787.13	ENSG00000064787	BCAS1	-0.138811118831924	3.1422746986146	-1.63707851333847	0.102503867563631	0.356593861667252	Exon	DLPFC
e482025	ENSG00000036448.9	ENSG00000036448	MYOM2	0.101631219992394	-1.56256046985677	1.63707709716333	0.102504163599944	0.356593861667252	Exon	DLPFC
e471928	ENSG00000155561.14	ENSG00000155561	NUP205	-0.0430105522486292	0.304452355869987	-1.63706600580683	0.10250648215339	0.356593861667252	Exon	DLPFC
e441724	ENSG00000146648.16	ENSG00000146648	EGFR	-0.0909086471815539	-0.606105841541551	-1.63705889661043	0.102507968292276	0.356593861667252	Exon	DLPFC
e72742	ENSG00000132676.15	ENSG00000132676	DAP3	0.0483644524733773	0.302615025482554	1.63705313185516	0.102509173395686	0.356593861667252	Exon	DLPFC
e759783	ENSG00000005810.17	ENSG00000005810	MYCBP2	0.0546610283504624	3.02976607093218	1.63705120941954	0.102509575277141	0.356593861667252	Exon	DLPFC
e262741	ENSG00000136521.12	ENSG00000136521	NDUFB5	0.0492820929031368	1.87655950978454	1.6370490449423	0.102510027758435	0.356593861667252	Exon	DLPFC
e262746	ENSG00000136521.12	ENSG00000136521	NDUFB5	0.0492820929031368	1.87655950978454	1.6370490449423	0.102510027758435	0.356593861667252	Exon	DLPFC
e685320	ENSG00000159403.15	ENSG00000159403	C1R	-0.148469621227839	-2.79255856433965	-1.63704254702234	0.102511386150165	0.356594944225995	Exon	DLPFC
e825880	ENSG00000259378.1	ENSG00000259378	DCAF13P3	-0.0641781684388165	-0.824832559932587	-1.63702993270683	0.102514023216914	0.35660047470159	Exon	DLPFC
e447555	ENSG00000127946.16	ENSG00000127946	HIP1	-0.14089507949127	-1.66070022427514	-1.6369984393484	0.10252060725015	0.356619734656512	Exon	DLPFC
e859061	ENSG00000065057.7	ENSG00000065057	NTHL1	0.0785791587899335	-1.2494524937905	1.63698423038455	0.102523577901041	0.356625851676906	Exon	DLPFC
e1146004	ENSG00000188158.14	ENSG00000188158	NHS	0.071971234844123	2.16042694126538	1.63698000972514	0.102524460322449	0.356625851676906	Exon	DLPFC
e693519	ENSG00000111790.13	ENSG00000111790	FGFR1OP2	0.0460672079370083	2.655757784109	1.63691969935411	0.102537070190975	0.356666071114049	Exon	DLPFC
e689474	ENSG00000171681.12	ENSG00000171681	ATF7IP	-0.0429724723449625	1.81474625316143	-1.63690171945762	0.102540829720006	0.356673443117828	Exon	DLPFC
e746119	ENSG00000198598.6	ENSG00000198598	MMP17	0.0938578935777148	0.458837843029975	1.63689691306936	0.102541834736449	0.356673443117828	Exon	DLPFC
e418818	ENSG00000131018.22	ENSG00000131018	SYNE1	0.0478417934010235	2.89381917713539	1.63688811658738	0.102543674102415	0.356673443117828	Exon	DLPFC
e641377	ENSG00000162302.12	ENSG00000162302	RPS6KA4	0.0889986673841958	-1.63997074249276	1.63688440528979	0.102544450151755	0.356673443117828	Exon	DLPFC
e644640	ENSG00000173327.7	ENSG00000173327	MAP3K11	-0.0658695235401051	1.49141620453315	-1.63687541644293	0.102546329780286	0.356673443117828	Exon	DLPFC
e254671	ENSG00000188313.12	ENSG00000188313	PLSCR1	-0.129992474341725	-0.984772686760981	-1.63687062685688	0.102547331326287	0.356673443117828	Exon	DLPFC
e51207	ENSG00000188641.12	ENSG00000188641	DPYD	-0.0943898065362066	0.368670083811673	-1.63686995878754	0.102547471026283	0.356673443117828	Exon	DLPFC
e587839	ENSG00000148660.20	ENSG00000148660	CAMK2G	0.0642892467399343	0.866363148206133	1.63686949072209	0.102547568903552	0.356673443117828	Exon	DLPFC
e1006789	ENSG00000175221.14	ENSG00000175221	MED16	-0.0635429289252063	-0.257118039580754	-1.63684014781355	0.102553704954542	0.3566865206563	Exon	DLPFC
e105673	ENSG00000198626.15	ENSG00000198626	RYR2	0.0822093433285245	0.471589455710979	1.63683480478356	0.102554822295405	0.3566865206563	Exon	DLPFC
e420687	ENSG00000130340.15	ENSG00000130340	SNX9	-0.0507224473664761	0.490199721850655	-1.63683140723027	0.102555532800899	0.3566865206563	Exon	DLPFC
e729104	ENSG00000196091.13	ENSG00000196091	MYBPC1	0.1933880116538	-1.84652541758995	1.63682739341085	0.102556372186691	0.3566865206563	Exon	DLPFC
e1008030	ENSG00000099624.7	ENSG00000099624	ATP5D	0.0719074268129207	0.690409932016044	1.63681923529769	0.1025580782605	0.3566865206563	Exon	DLPFC
e1144548	ENSG00000005302.17	ENSG00000005302	MSL3	0.0541537889081677	0.152330762974741	1.63681348065723	0.102559281719242	0.3566865206563	Exon	DLPFC
e325163	ENSG00000205838.12	ENSG00000205838	TTC23L	0.118714469505597	-2.79655084217217	1.636813017522	0.102559378574462	0.3566865206563	Exon	DLPFC
e825424	ENSG00000138592.13	ENSG00000138592	USP8	-0.0385625555446079	0.545443445866489	-1.63680883303715	0.102560253676823	0.3566865206563	Exon	DLPFC
e594381	ENSG00000188649.12	ENSG00000188649	CC2D2B	-0.115563362794705	-2.7482139832379	-1.63680643128498	0.102560755958549	0.3566865206563	Exon	DLPFC
e1041527	ENSG00000089327.14	ENSG00000089327	FXYD5	-0.115053145602212	-2.16497720899169	-1.63678045043625	0.102566189494692	0.356701774435677	Exon	DLPFC
e799283	ENSG00000183648.9	ENSG00000183648	NDUFB1	0.0867496132134254	-1.11649865730571	1.63676205262316	0.102570037282616	0.356711513089792	Exon	DLPFC
e859509	ENSG00000008710.18	ENSG00000008710	PKD1	0.077772220992899	0.438636133708497	1.63675172699999	0.102572196872861	0.356712481522609	Exon	DLPFC
e817869	ENSG00000259838.1	ENSG00000259838	TCEB1P2	0.0751098733125529	-0.931222349580085	1.63675070408283	0.102572410816592	0.356712481522609	Exon	DLPFC
e731464	ENSG00000235162.8	ENSG00000235162	C12orf75	-0.0994850533201661	-0.662399157292193	-1.63673994921172	0.102574660225838	0.35671421579789	Exon	DLPFC
e659868	ENSG00000151376.16	ENSG00000151376	ME3	0.0820348487280323	-0.935724162303779	1.63673362047519	0.102575983915954	0.35671421579789	Exon	DLPFC
e981116	ENSG00000181409.11	ENSG00000181409	AATK	-0.109264974123719	-0.62940459534866	-1.63673329437138	0.102576052122731	0.35671421579789	Exon	DLPFC
e205127	ENSG00000163517.14	ENSG00000163517	HDAC11	-0.0761014105756656	0.240010509156102	-1.63672069420972	0.102578687557998	0.356718043139091	Exon	DLPFC
e169750	ENSG00000204311.12	ENSG00000204311	DFNB59	0.112176286817171	-3.05482354123519	1.63671801566747	0.102579247805775	0.356718043139091	Exon	DLPFC
e84540	ENSG00000075391.16	ENSG00000075391	RASAL2	0.053610984800749	0.430998659825513	1.63670303036924	0.102582382197551	0.356725300030669	Exon	DLPFC
e353916	ENSG00000015479.17	ENSG00000015479	MATR3	0.0350948061640447	3.63137735543345	1.63669241866953	0.102584601834242	0.356728353151254	Exon	DLPFC
e1060520	ENSG00000178980.14	ENSG00000178980	SEPW1	0.0496416054769335	3.34857653663911	1.63668542228173	0.102586065281399	0.356728353151254	Exon	DLPFC
e157003	ENSG00000121989.14	ENSG00000121989	ACVR2A	0.0601434917689646	-0.321207210865312	1.63668380814813	0.102586402915028	0.356728353151254	Exon	DLPFC
e1149623	ENSG00000183337.16	ENSG00000183337	BCOR	-0.0786139789169333	-1.09121534858048	-1.63665566354708	0.102592290156386	0.356745182152127	Exon	DLPFC
e616407	ENSG00000149050.9	ENSG00000149050	ZNF214	0.111419909318673	-2.6797170107188	1.63660774848725	0.102602313570711	0.356774526481376	Exon	DLPFC
e992834	ENSG00000154040.20	ENSG00000154040	CABYR	0.100255220639295	-2.24657662862611	1.63660530670991	0.10260282439027	0.356774526481376	Exon	DLPFC
e262767	ENSG00000136521.12	ENSG00000136521	NDUFB5	0.0492258742793007	1.87596887241865	1.63658419518221	0.102607241004344	0.356781821507012	Exon	DLPFC
e1098687	ENSG00000087460.23	ENSG00000087460	GNAS	0.0629161638687849	4.14427128572942	1.63658213028437	0.102607672997195	0.356781821507012	Exon	DLPFC
e562099	ENSG00000130559.18	ENSG00000130559	CAMSAP1	0.0428884360710496	0.793651278385577	1.63658025396721	0.102608065538743	0.356781821507012	Exon	DLPFC
e518084	ENSG00000167632.14	ENSG00000167632	TRAPPC9	-0.0629813255918124	-0.829441698946812	-1.63656452452118	0.102611356320168	0.35678385286993	Exon	DLPFC
e85710	ENSG00000198216.10	ENSG00000198216	CACNA1E	0.0826378390311812	0.905229932129122	1.63656322426443	0.102611628352642	0.35678385286993	Exon	DLPFC
e689206	ENSG00000084444.13	ENSG00000084444	FAM234B	0.0680342240544862	4.93564309767742	1.63656243740537	0.10261179297519	0.35678385286993	Exon	DLPFC
e402111	ENSG00000083097.14	ENSG00000083097	DOPEY1	0.0361835757228531	1.65401986391351	1.63655489614718	0.102613370728596	0.356785695709752	Exon	DLPFC
e435127	ENSG00000231952.3	ENSG00000231952	DPY19L1P2	-0.115999486527974	-2.78414535503445	-1.63653393351689	0.102617756552332	0.356797302045574	Exon	DLPFC
e845539	ENSG00000103723.12	ENSG00000103723	AP3B2	0.0987684732300089	-0.752279843722153	1.63651877583142	0.102620927952647	0.356804685692147	Exon	DLPFC
e880834	ENSG00000149925.17	ENSG00000149925	ALDOA	0.051386098019011	1.97382622037251	1.63649996723133	0.102624863332523	0.356814725456103	Exon	DLPFC
e846462	ENSG00000176700.19	ENSG00000176700	SCAND2P	0.0601351093990054	-0.429312998225321	1.63648781253803	0.102627406559629	0.356819924711041	Exon	DLPFC
e212658	ENSG00000060971.17	ENSG00000060971	ACAA1	-0.050160844931656	0.0176074232887919	-1.63646327007945	0.102632541934894	0.35683413627373	Exon	DLPFC
e885009	ENSG00000091651.8	ENSG00000091651	ORC6	0.0724573897936523	-1.03166896119297	1.6364497319687	0.102635374798397	0.35684034222557	Exon	DLPFC
e767824	ENSG00000165795.22	ENSG00000165795	NDRG2	-0.0701904960212208	2.60207481141947	-1.63643863289031	0.102637697338484	0.356840996271733	Exon	DLPFC
e960396	ENSG00000141198.13	ENSG00000141198	TOM1L1	0.108665138600787	-1.67773654798062	1.63643626780769	0.102638192249794	0.356840996271733	Exon	DLPFC
e423509	ENSG00000130396.20	ENSG00000130396	MLLT4	-0.0646306553876819	-0.787818686487333	-1.63643380959931	0.102638706650391	0.356840996271733	Exon	DLPFC
e984802	ENSG00000141562.17	ENSG00000141562	NARF	0.0612159901124724	-0.451732377546222	1.63641549463461	0.102642539274267	0.356849905641845	Exon	DLPFC
e1083305	ENSG00000132669.12	ENSG00000132669	RIN2	-0.0987166239215332	-0.952400947503387	-1.63641154813849	0.102643365140422	0.356849905641845	Exon	DLPFC
e99486	ENSG00000162909.17	ENSG00000162909	CAPN2	-0.0629297768105395	3.1499385420239	-1.63639911231749	0.102645967565552	0.35685027196328	Exon	DLPFC
e1106594	ENSG00000142207.6	ENSG00000142207	URB1	-0.0613279415705879	-0.636470400607866	-1.63639856083944	0.102646082973737	0.35685027196328	Exon	DLPFC
e793827	ENSG00000119638.12	ENSG00000119638	NEK9	-0.0612400790447126	-0.138760455018275	-1.63639602179147	0.102646614323356	0.35685027196328	Exon	DLPFC
e1055029	ENSG00000234465.10	ENSG00000234465	PINLYP	0.0775493762017778	-1.10446323213587	1.63633572800144	0.102659232722885	0.356890496183774	Exon	DLPFC
e779791	ENSG00000129534.13	ENSG00000129534	MIS18BP1	0.0768874960054224	-0.475848896724027	1.63630954374087	0.102664713000854	0.356905904457533	Exon	DLPFC
e396643	ENSG00000001084.10	ENSG00000001084	GCLC	-0.0641768834906012	1.28813449864104	-1.63628710838295	0.102669408831975	0.356918585375962	Exon	DLPFC
e426551	ENSG00000146555.18	ENSG00000146555	SDK1	0.125581127645296	-2.28727469904994	1.63627961599902	0.10267097706312	0.356918778672053	Exon	DLPFC
e339500	ENSG00000127184.11	ENSG00000127184	COX7C	0.03739499854834	3.67485787420665	1.63627682757222	0.102671560713718	0.356918778672053	Exon	DLPFC
e144190	ENSG00000135951.14	ENSG00000135951	TSGA10	-0.10668117399375	-2.55520507240712	-1.63626837150472	0.102673330684529	0.356920684264972	Exon	DLPFC
e1026123	ENSG00000105613.9	ENSG00000105613	MAST1	0.0902369458110315	0.790357711283777	1.63626419368447	0.102674205168557	0.356920684264972	Exon	DLPFC
e501304	ENSG00000147576.15	ENSG00000147576	ADHFE1	-0.13172295315503	-2.38821672649179	-1.6362265288256	0.102682089289405	0.356944447548097	Exon	DLPFC
e460079	ENSG00000257923.9	ENSG00000257923	CUX1	-0.0409522659740162	1.08557050904825	-1.63620101314757	0.102687430582183	0.356958198883914	Exon	DLPFC
e470808	ENSG00000128585.17	ENSG00000128585	MKLN1	-0.0492585254214464	0.601776215456498	-1.63619695491358	0.102688280128014	0.356958198883914	Exon	DLPFC
e146284	ENSG00000115641.18	ENSG00000115641	FHL2	0.11245905867423	-1.73327986426734	1.63618865257963	0.102690018146126	0.356958198883914	Exon	DLPFC
e427170	ENSG00000075624.13	ENSG00000075624	ACTB	-0.049801011137645	4.73557117309887	-1.63618760163773	0.102690238152931	0.356958198883914	Exon	DLPFC
e4132	ENSG00000157916.19	ENSG00000157916	RER1	0.0386156367751452	0.472940185424109	1.63617170791353	0.102693565430802	0.356966120839178	Exon	DLPFC
e486934	ENSG00000104613.11	ENSG00000104613	INTS10	0.0476709032593491	0.0471540750016669	1.63616150111259	0.102695702222924	0.35696990450838	Exon	DLPFC
e203617	ENSG00000157014.10	ENSG00000157014	TATDN2	0.0381605913719024	3.20548505871913	1.63615113711931	0.102697871959576	0.356972673286726	Exon	DLPFC
e1019304	ENSG00000167785.8	ENSG00000167785	ZNF558	-0.0378369377795735	1.37361915864573	-1.63614768174949	0.102698595360944	0.356972673286726	Exon	DLPFC
e1026126	ENSG00000105613.9	ENSG00000105613	MAST1	0.0973383132646303	0.265488092122947	1.63613571867525	0.102701099930168	0.356976885420344	Exon	DLPFC
e713648	ENSG00000110955.8	ENSG00000110955	ATP5B	0.0554194587194973	3.19940140944222	1.63612896327099	0.102702514251866	0.356976885420344	Exon	DLPFC
e806156	ENSG00000185100.10	ENSG00000185100	ADSSL1	-0.153340397487283	-3.14437176162444	-1.63612417145516	0.102703517483139	0.356976885420344	Exon	DLPFC
e122391	ENSG00000011566.14	ENSG00000011566	MAP4K3	0.040315865229564	3.29747424815436	1.63611293914599	0.102705869149242	0.356976885420344	Exon	DLPFC
e579399	ENSG00000107643.15	ENSG00000107643	MAPK8	0.050140047045045	4.42630780561406	1.6361104909182	0.102706381731147	0.356976885420344	Exon	DLPFC
e685441	ENSG00000139182.13	ENSG00000139182	CLSTN3	0.0951339660582334	2.59437631700224	1.63610766037857	0.102706974359675	0.356976885420344	Exon	DLPFC
e841617	ENSG00000167196.13	ENSG00000167196	FBXO22	0.0485037728571384	0.490038299484097	1.63610684376322	0.102707145334491	0.356976885420344	Exon	DLPFC
e354568	ENSG00000113068.9	ENSG00000113068	PFDN1	0.0497189075693473	1.49343067210473	1.63606898042541	0.102715073033948	0.357000795712766	Exon	DLPFC
e72299	ENSG00000116539.11	ENSG00000116539	ASH1L	0.0423188016979813	1.10918651629053	1.63605805083147	0.102717361526806	0.357005105855283	Exon	DLPFC
e720011	ENSG00000166226.12	ENSG00000166226	CCT2	0.0491405124829362	1.65164252489804	1.63604754337641	0.102719561668523	0.35700549490535	Exon	DLPFC
e633614	ENSG00000254602.1	ENSG00000254602		0.0929009261167482	-0.899422427467303	1.63604750238086	0.102719570252599	0.35700549490535	Exon	DLPFC
e692214	ENSG00000111731.12	ENSG00000111731	C2CD5	0.0386599601039681	2.23193451599249	1.63603280008306	0.10272264881012	0.357012550737555	Exon	DLPFC
e192022	ENSG00000115053.15	ENSG00000115053	NCL	-0.0349311250035195	4.17278856809656	-1.63602075564585	0.102725170885289	0.35701767239114	Exon	DLPFC
e368320	ENSG00000131187.9	ENSG00000131187	F12	0.148403164031911	-2.86492033358356	1.63601428143232	0.102726526589926	0.357018740302316	Exon	DLPFC
e598954	ENSG00000076685.18	ENSG00000076685	NT5C2	-0.0432081969762404	2.79997780988642	-1.63599845651963	0.102729840397375	0.357026613369357	Exon	DLPFC
e10659	ENSG00000189337.16	ENSG00000189337	KAZN	-0.0605224174399739	0.338197110735529	-1.63598647025348	0.102732350431912	0.357031692877102	Exon	DLPFC
e647633	ENSG00000173599.13	ENSG00000173599	PC	-0.0525717670018441	0.181210236103781	-1.63597226898334	0.102735324372094	0.357038384502895	Exon	DLPFC
e129658	ENSG00000169764.14	ENSG00000169764	UGP2	0.0631058724975569	1.8874724756706	1.6359473923318	0.102740534048876	0.357045463187968	Exon	DLPFC
e1171303	ENSG00000225125.2	ENSG00000225125	RANP4	-0.0562641908529686	0.202985935243595	-1.63594520662572	0.102740991790266	0.357045463187968	Exon	DLPFC
e403610	ENSG00000272514.5	ENSG00000272514	CFAP206	0.0991562928973539	-2.00131777411301	1.63594108441416	0.10274185508866	0.357045463187968	Exon	DLPFC
e825720	ENSG00000138600.9	ENSG00000138600	SPPL2A	-0.07086461034181	-0.270476924091668	-1.63594072805766	0.102741929719259	0.357045463187968	Exon	DLPFC
e353673	ENSG00000280987.3	ENSG00000280987		0.0536253701753737	3.31886051457712	1.63593750950313	0.102742603772769	0.357045463187968	Exon	DLPFC
e572292	ENSG00000136770.10	ENSG00000136770	DNAJC1	-0.0599147136514216	0.019407100099874	-1.63592696897647	0.102744811272598	0.357049490799192	Exon	DLPFC
e528669	ENSG00000147874.10	ENSG00000147874	HAUS6	-0.0668247604143521	-0.201980393579067	-1.63590095269142	0.102750260018752	0.357064781899822	Exon	DLPFC
e857693	ENSG00000100726.14	ENSG00000100726	TELO2	0.126347451406677	-2.88858005584938	1.63588978732779	0.102752598518408	0.357069264461176	Exon	DLPFC
e301644	ENSG00000145354.9	ENSG00000145354	CISD2	0.0436826778628006	3.33579137982742	1.63586423111404	0.102757951231111	0.357084221331374	Exon	DLPFC
e273357	ENSG00000161267.11	ENSG00000161267	BDH1	0.0599513678210172	0.32638790465305	1.63582985790991	0.102765151001186	0.357105596361308	Exon	DLPFC
e799946	ENSG00000133958.13	ENSG00000133958	UNC79	0.0733348520325997	0.275154293717624	1.63580337525771	0.102770698300538	0.357119306948546	Exon	DLPFC
e679751	ENSG00000166159.10	ENSG00000166159	LRTM2	0.130217608671539	-0.914742272737503	1.63579756333828	0.102771915750521	0.357119306948546	Exon	DLPFC
e557963	ENSG00000187239.16	ENSG00000187239	FNBP1	-0.0869759168306682	0.829714034831821	-1.63579600246563	0.102772242715789	0.357119306948546	Exon	DLPFC
e99460	ENSG00000162909.17	ENSG00000162909	CAPN2	-0.0629061590363969	3.14993242535737	-1.63577430990103	0.102776786872184	0.357131077233024	Exon	DLPFC
e589331	ENSG00000151208.16	ENSG00000151208	DLG5	-0.075270762792953	-1.33602387291536	-1.63576624202693	0.102778476970636	0.357131077233024	Exon	DLPFC
e265649	ENSG00000175166.16	ENSG00000175166	PSMD2	0.0709132477953394	0.704966139277141	1.6357648132889	0.10277877627211	0.357131077233024	Exon	DLPFC
e824568	ENSG00000138593.8	ENSG00000138593	SECISBP2L	-0.0660125290612519	2.55269048562323	-1.63575248276963	0.102781359379605	0.357136408649904	Exon	DLPFC
e698094	ENSG00000198001.13	ENSG00000198001	IRAK4	-0.102470428176049	-1.93253781964022	-1.63574005298697	0.102783963334168	0.357136488036528	Exon	DLPFC
e604300	ENSG00000107672.14	ENSG00000107672	NSMCE4A	-0.0690375061940829	-0.237377894995605	-1.63573727775038	0.102784544734473	0.357136488036528	Exon	DLPFC
e483492	ENSG00000173273.15	ENSG00000173273	TNKS	-0.121220533463673	-2.75689278964077	-1.63572731694486	0.102786631502652	0.357136488036528	Exon	DLPFC
e252868	ENSG00000114120.11	ENSG00000114120	SLC25A36	0.0682971282786978	-0.47620140638525	1.63571737199283	0.102788714983316	0.357136488036528	Exon	DLPFC
e252870	ENSG00000114120.11	ENSG00000114120	SLC25A36	0.0682971282786978	-0.47620140638525	1.63571737199283	0.102788714983316	0.357136488036528	Exon	DLPFC
e252875	ENSG00000114120.11	ENSG00000114120	SLC25A36	0.0682971282786978	-0.47620140638525	1.63571737199283	0.102788714983316	0.357136488036528	Exon	DLPFC
e1114672	ENSG00000160255.17	ENSG00000160255	ITGB2	-0.198917442907765	-2.91570273656947	-1.63571733048703	0.102788723678909	0.357136488036528	Exon	DLPFC
e263703	ENSG00000181449.3	ENSG00000181449	SOX2	-0.0759272044976988	4.33042317233302	-1.635706314921	0.102791031494161	0.357140862477739	Exon	DLPFC
e524719	ENSG00000107104.18	ENSG00000107104	KANK1	-0.0820674805187652	0.2494369758483	-1.63568560530893	0.102795370371777	0.35715229355392	Exon	DLPFC
e846563	ENSG00000177082.12	ENSG00000177082	WDR73	0.0943815395734872	-2.5082752339934	1.63566831748183	0.102798992462132	0.357157784388968	Exon	DLPFC
e767281	ENSG00000129538.13	ENSG00000129538	RNASE1	-0.161990163449023	-1.8920830351794	-1.63566805038738	0.102799048423708	0.357157784388968	Exon	DLPFC
e471760	ENSG00000105875.13	ENSG00000105875	WDR91	-0.0597460064888411	-0.343569011886498	-1.63565250783189	0.102802304938765	0.357165454496626	Exon	DLPFC
e934757	ENSG00000132589.15	ENSG00000132589	FLOT2	0.08001199874002	0.277035292084063	1.63564718160335	0.102803420922433	0.357165687687803	Exon	DLPFC
e906519	ENSG00000135709.12	ENSG00000135709	KIAA0513	0.0750380230414629	3.03646191854825	1.63561654411881	0.102809840461701	0.357184346610837	Exon	DLPFC
e1057830	ENSG00000125746.15	ENSG00000125746	EML2	-0.0629381239957043	0.0220835194088726	-1.63560395054763	0.10281247931312	0.357187408622412	Exon	DLPFC
e1032285	ENSG00000099331.13	ENSG00000099331	MYO9B	-0.129052889075598	-1.89900664682508	-1.63560232625805	0.10281281966999	0.357187408622412	Exon	DLPFC
e165430	ENSG00000138385.15	ENSG00000138385	SSB	0.0457186613956993	1.62001363091236	1.63558410860782	0.102816637094315	0.357197026701002	Exon	DLPFC
e1083215	ENSG00000273148.1	ENSG00000273148		-0.100551774248322	-0.823303031109504	-1.63557892123928	0.102817724104101	0.357197158900551	Exon	DLPFC
e187141	ENSG00000115649.15	ENSG00000115649	CNPPD1	-0.0735190829447585	-0.966339294694451	-1.63555124790658	0.102823523188516	0.357204455806492	Exon	DLPFC
e193483	ENSG00000085978.21	ENSG00000085978	ATG16L1	0.0371578492071888	1.40673552449606	1.63554817461591	0.102824167227969	0.357204455806492	Exon	DLPFC
e139765	ENSG00000222041.10	ENSG00000222041	LINC00152	0.0861834536801849	-1.16721342034537	1.63554731444379	0.102824347486401	0.357204455806492	Exon	DLPFC
e850863	ENSG00000272888.5	ENSG00000272888	LINC01578	-0.0859203702330874	-1.16393157333291	-1.63554386966021	0.102825069380827	0.357204455806492	Exon	DLPFC
e850868	ENSG00000272888.5	ENSG00000272888	LINC01578	-0.0859203702330874	-1.16393157333291	-1.63554386966021	0.102825069380827	0.357204455806492	Exon	DLPFC
e657388	ENSG00000087884.14	ENSG00000087884	AAMDC	-0.100170823238137	-1.18335080322976	-1.63553877197486	0.102826137667455	0.357204522880366	Exon	DLPFC
e36051	ENSG00000132122.11	ENSG00000132122	SPATA6	-0.164486917489717	-3.14013935402076	-1.63552880312433	0.102828226796066	0.357208136187921	Exon	DLPFC
e765905	ENSG00000130177.14	ENSG00000130177	CDC16	-0.0430661060330079	1.84252574071338	-1.63552260284896	0.102829526177884	0.357209006000898	Exon	DLPFC
e447417	ENSG00000127957.16	ENSG00000127957	PMS2P3	-0.0838930042249486	-1.51078133528433	-1.63550622357552	0.102832958819176	0.357217286233103	Exon	DLPFC
e412345	ENSG00000079819.17	ENSG00000079819	EPB41L2	-0.0722428838190784	-0.860207124855145	-1.63548055546329	0.102838338327471	0.357232329181165	Exon	DLPFC
e288567	ENSG00000128045.6	ENSG00000128045	RASL11B	0.101016530624328	2.2881661071385	1.63545404361325	0.102843894901829	0.357247986895239	Exon	DLPFC
e831376	ENSG00000074410.13	ENSG00000074410	CA12	0.167643112741027	-0.542609276035251	1.63543733556301	0.102847396837349	0.357253467808872	Exon	DLPFC
e588221	ENSG00000156650.12	ENSG00000156650	KAT6B	-0.0301494310105936	3.58012229953393	-1.63543650471471	0.102847570982067	0.357253467808872	Exon	DLPFC
e1109844	ENSG00000157540.19	ENSG00000157540	DYRK1A	0.0369771703423222	2.04158933952053	1.63542987748571	0.10284896004904	0.357254648635251	Exon	DLPFC
e461620	ENSG00000105819.13	ENSG00000105819	PMPCB	0.0565421696826978	1.0559650542415	1.63538264512538	0.102858860384134	0.357285393752858	Exon	DLPFC
e973092	ENSG00000177885.13	ENSG00000177885	GRB2	0.0383483075892422	1.30793051856552	1.63535964459069	0.102863681782334	0.357289677163518	Exon	DLPFC
e602311	ENSG00000151892.14	ENSG00000151892	GFRA1	-0.0681533952940094	3.33801697629113	-1.63535791744981	0.102864043834852	0.357289677163518	Exon	DLPFC
e602321	ENSG00000151892.14	ENSG00000151892	GFRA1	-0.0681533952940094	3.33801697629113	-1.63535791744981	0.102864043834852	0.357289677163518	Exon	DLPFC
e359545	ENSG00000182578.13	ENSG00000182578	CSF1R	-0.152556636121175	-0.784810914407445	-1.63535674099618	0.102864290449942	0.357289677163518	Exon	DLPFC
e1144682	ENSG00000169933.12	ENSG00000169933	FRMPD4	0.109477721583101	0.440714600681971	1.63534137010098	0.102867512630297	0.357297224634529	Exon	DLPFC
e159632	ENSG00000182389.19	ENSG00000182389	CACNB4	0.0972381418590144	-2.27500481752777	1.6353121948396	0.102873628823329	0.357312151908843	Exon	DLPFC
e622444	ENSG00000110768.11	ENSG00000110768	GTF2H1	0.0568469137696874	-0.294212859707663	1.63531072782481	0.10287393637051	0.357312151908843	Exon	DLPFC
e580245	ENSG00000099290.15	ENSG00000099290	FAM21A	0.112131126339853	-1.65952808781017	1.63530585393441	0.102874958145477	0.357312151908843	Exon	DLPFC
e47937	ENSG00000122417.15	ENSG00000122417	ODF2L	0.0684713024722979	0.339732379282666	1.63528359522851	0.102879624621085	0.357324715213933	Exon	DLPFC
e192019	ENSG00000115053.15	ENSG00000115053	NCL	-0.035322517506014	4.21424112116709	-1.63525877906884	0.102884827459059	0.357339141154212	Exon	DLPFC
e1094047	ENSG00000124104.18	ENSG00000124104	SNX21	0.0374703160968212	2.72112986408084	1.6352453210217	0.102887649097079	0.357342307581894	Exon	DLPFC
e812824	ENSG00000248905.8	ENSG00000248905	FMN1	0.0885498885343284	-0.532661810160467	1.63523855646908	0.102889067388513	0.357342307581894	Exon	DLPFC
e366459	ENSG00000249306.5	ENSG00000249306	LINC01411	-0.164659772886	-2.79557506771425	-1.63523571650019	0.102889662835879	0.357342307581894	Exon	DLPFC
e472229	ENSG00000157680.15	ENSG00000157680	DGKI	0.0657386268464189	0.560983747388006	1.63523441047051	0.102889936667948	0.357342307581894	Exon	DLPFC
e1026134	ENSG00000105613.9	ENSG00000105613	MAST1	0.0859562953064924	0.908117581932099	1.63522513248095	0.102891881978221	0.357343912710884	Exon	DLPFC
e1034654	ENSG00000105647.15	ENSG00000105647	PIK3R2	-0.0968086767953635	-2.2922434102684	-1.63522219630523	0.102892497610468	0.357343912710884	Exon	DLPFC
e142329	ENSG00000213337.8	ENSG00000213337	ANKRD39	0.0473795220375393	0.744063624603035	1.63521093378837	0.102894859066095	0.357348469453052	Exon	DLPFC
e1174078	ENSG00000067842.17	ENSG00000067842	ATP2B3	0.102664646675728	0.309108197675962	1.63520356580604	0.102896403962975	0.357350190265329	Exon	DLPFC
e1106935	ENSG00000159082.17	ENSG00000159082	SYNJ1	0.0791743140245875	1.92931433430097	1.63518047272247	0.102901246172885	0.357363362204805	Exon	DLPFC
e739428	ENSG00000089157.15	ENSG00000089157	RPLP0	-0.0450545815388447	3.30743062488506	-1.63516959359319	0.102903527396343	0.357367639975596	Exon	DLPFC
e729630	ENSG00000111670.14	ENSG00000111670	GNPTAB	0.054336325100132	0.567134851889373	1.63516406389501	0.10290468692348	0.357368022225334	Exon	DLPFC
e579388	ENSG00000107643.15	ENSG00000107643	MAPK8	0.0501112650629256	4.42615255349125	1.63514087509662	0.10290954951607	0.357379871632393	Exon	DLPFC
e333473	ENSG00000134057.14	ENSG00000134057	CCNB1	0.0698549912739593	-0.837022303104624	1.63513533669997	0.102910710921487	0.357379871632393	Exon	DLPFC
e150978	ENSG00000144118.13	ENSG00000144118	RALB	0.0625639821414158	-0.39729147438453	1.63512801298722	0.102912246724937	0.357379871632393	Exon	DLPFC
e888558	ENSG00000125124.11	ENSG00000125124	BBS2	-0.044643582824821	1.95038945971566	-1.63512628638397	0.10291260880123	0.357379871632393	Exon	DLPFC
e776288	ENSG00000092148.12	ENSG00000092148	HECTD1	0.0346187351523265	1.72983890224771	1.63512276884778	0.10291334644718	0.357379871632393	Exon	DLPFC
e666370	ENSG00000197580.11	ENSG00000197580	BCO2	-0.0983851993299207	-2.04956064796048	-1.63511776095328	0.10291439663644	0.357379874047996	Exon	DLPFC
e836502	ENSG00000187720.14	ENSG00000187720	THSD4	-0.127085933469051	-2.58944775322431	-1.63510945657328	0.102916138139811	0.357382277092017	Exon	DLPFC
e458659	ENSG00000146830.9	ENSG00000146830	GIGYF1	-0.0626936497873279	-0.434967466322618	-1.63510163563812	0.10291777828196	0.357384328107876	Exon	DLPFC
e739477	ENSG00000089159.16	ENSG00000089159	PXN	-0.130792809875706	-2.79077155694198	-1.63508399145216	0.102921478552089	0.357393532850266	Exon	DLPFC
e616519	ENSG00000166387.11	ENSG00000166387	PPFIBP2	-0.107651975217449	-1.47303422384719	-1.63507665091841	0.102923018011604	0.357394228511391	Exon	DLPFC
e502243	ENSG00000165084.15	ENSG00000165084	C8orf34	0.0888373098067745	-1.2444167035374	1.63506219828729	0.10292604907662	0.357394228511391	Exon	DLPFC
e344984	ENSG00000047188.15	ENSG00000047188	YTHDC2	0.0500553827872721	0.173079074444296	1.6350475599784	0.102929119155411	0.357394228511391	Exon	DLPFC
e569454	ENSG00000181192.11	ENSG00000181192	DHTKD1	-0.0531293778561927	0.17673243451146	-1.63504558703276	0.102929532945042	0.357394228511391	Exon	DLPFC
e790207	ENSG00000006432.15	ENSG00000006432	MAP3K9	0.0916907303929385	-0.196323855580159	1.63504528751079	0.102929595764468	0.357394228511391	Exon	DLPFC
e262750	ENSG00000136521.12	ENSG00000136521	NDUFB5	0.0492047689112118	1.87643474908426	1.63504440111265	0.102929781670956	0.357394228511391	Exon	DLPFC
e283017	ENSG00000181982.18	ENSG00000181982	CCDC149	-0.0447710243793094	0.451931656186841	-1.63504379964555	0.102929907818298	0.357394228511391	Exon	DLPFC
e39036	ENSG00000157216.15	ENSG00000157216	SSBP3	0.0648016039358271	-0.0430656900995844	1.63504300170088	0.102930075173611	0.357394228511391	Exon	DLPFC
e332665	ENSG00000112851.14	ENSG00000112851	ERBIN	-0.123581319224243	-0.506607595084794	-1.63503377630477	0.102932010059205	0.35739730259522	Exon	DLPFC
e988709	ENSG00000168461.12	ENSG00000168461	RAB31	-0.0606638588703941	0.369355045432674	-1.63501560440806	0.102935821421293	0.357403307132522	Exon	DLPFC
e365118	ENSG00000134516.15	ENSG00000134516	DOCK2	-0.160474696045862	-2.49420622534642	-1.63501137698723	0.102936708094017	0.357403307132522	Exon	DLPFC
e623576	ENSG00000109854.13	ENSG00000109854	HTATIP2	-0.070693578386796	-0.512350918125391	-1.63500650901464	0.102937729125665	0.357403307132522	Exon	DLPFC
e466242	ENSG00000214188.9	ENSG00000214188	ST7-OT4	-0.119699146042295	-2.1236656258828	-1.6350032467788	0.102938413367001	0.357403307132522	Exon	DLPFC
e776524	ENSG00000129493.14	ENSG00000129493	HEATR5A	-0.078766351096236	-0.382966404881031	-1.6349940920646	0.102940333552259	0.357403307132522	Exon	DLPFC
e880902	ENSG00000149925.17	ENSG00000149925	ALDOA	0.048942048641055	4.17625670615011	1.63498754326927	0.102941707168151	0.357403307132522	Exon	DLPFC
e255490	ENSG00000018408.14	ENSG00000018408	WWTR1	-0.0943427807590379	0.387588032307378	-1.63498726332481	0.102941765887086	0.357403307132522	Exon	DLPFC
e946836	ENSG00000167925.15	ENSG00000167925	GHDC	0.0941616398076732	-2.29468936102101	1.63498549931567	0.10294213589231	0.357403307132522	Exon	DLPFC
e700880	ENSG00000167528.12	ENSG00000167528	ZNF641	0.0394412760224042	3.84408366028717	1.63497026108037	0.102945332193586	0.357404461431773	Exon	DLPFC
e86442	ENSG00000135824.12	ENSG00000135824	RGS8	0.13586980378586	-2.73826774829268	1.63496892552149	0.102945612337975	0.357404461431773	Exon	DLPFC
e749811	ENSG00000132932.16	ENSG00000132932	ATP8A2	0.073925099571834	0.656776929969747	1.63496068491873	0.102947340885211	0.357404461431773	Exon	DLPFC
e901033	ENSG00000180917.17	ENSG00000180917	CMTR2	-0.0657139388127918	-0.668758455644097	-1.63495928500246	0.102947634533681	0.357404461431773	Exon	DLPFC
e697573	ENSG00000015153.14	ENSG00000015153	YAF2	-0.0414601284595235	2.04993768921246	-1.63494927558321	0.102949734143483	0.357404461431773	Exon	DLPFC
e907220	ENSG00000140948.11	ENSG00000140948	ZCCHC14	-0.0665339012608597	-0.664953801944903	-1.63494924137746	0.102949741318655	0.357404461431773	Exon	DLPFC
e757309	ENSG00000102796.10	ENSG00000102796	DHRS12	-0.107427223165421	-1.9880990694014	-1.63494114831464	0.102951438972117	0.357404461431773	Exon	DLPFC
e823278	ENSG00000171766.15	ENSG00000171766	GATM	-0.0721113351118454	3.09918313921634	-1.63494080034269	0.102951511965477	0.357404461431773	Exon	DLPFC
e273340	ENSG00000161267.11	ENSG00000161267	BDH1	0.105789731455571	-2.10697759273372	1.63493888160721	0.102951914455409	0.357404461431773	Exon	DLPFC
e288266	ENSG00000109184.14	ENSG00000109184	DCUN1D4	0.0557044154781208	0.134759147558694	1.63492212251619	0.102955430035329	0.357406184041307	Exon	DLPFC
e1110355	ENSG00000185658.13	ENSG00000185658	BRWD1	0.0374210348074766	1.34897901248228	1.63491920106947	0.102956042881447	0.357406184041307	Exon	DLPFC
e746158	ENSG00000198598.6	ENSG00000198598	MMP17	0.0937624563819028	0.458933760309798	1.6349177935343	0.102956338148	0.357406184041307	Exon	DLPFC
e314145	ENSG00000164128.6	ENSG00000164128	NPY1R	0.0991755028396734	-1.3179768800336	1.63491650265188	0.102956608944245	0.357406184041307	Exon	DLPFC
e429660	ENSG00000136267.13	ENSG00000136267	DGKB	0.0536276096384716	2.48240695246236	1.63488765979369	0.102962659634139	0.357423544875629	Exon	DLPFC
e697346	ENSG00000018236.14	ENSG00000018236	CNTN1	0.0497088637742747	3.37599157176261	1.63487561176511	0.102965187168323	0.357428675233246	Exon	DLPFC
e560116	ENSG00000160271.14	ENSG00000160271	RALGDS	-0.0829845169824582	-0.958509699734012	-1.63485247689615	0.102970040729686	0.35744187986908	Exon	DLPFC
e367019	ENSG00000170085.17	ENSG00000170085	SIMC1	0.0659093949224662	-0.609948037649618	1.6348406163004	0.102972529084748	0.357446873933342	Exon	DLPFC
e968790	ENSG00000171634.16	ENSG00000171634	BPTF	-0.055830045145432	-0.0460735335469491	-1.63482617342512	0.102975559267353	0.357450582370234	Exon	DLPFC
e309784	ENSG00000248828.1	ENSG00000248828		0.150314740066862	-2.3951786637737	1.63481760830304	0.102977356303557	0.357450582370234	Exon	DLPFC
e1091448	ENSG00000101445.9	ENSG00000101445	PPP1R16B	-0.0540571091443535	0.353315157837188	-1.63481654448457	0.10297757950356	0.357450582370234	Exon	DLPFC
e714512	ENSG00000123384.13	ENSG00000123384	LRP1	-0.0574354622404128	1.09887457454067	-1.63481551162487	0.102977796208468	0.357450582370234	Exon	DLPFC
e175430	ENSG00000128641.18	ENSG00000128641	MYO1B	0.0726795313673431	0.163273236941609	1.6348075916803	0.102979457908841	0.357450670942737	Exon	DLPFC
e458393	ENSG00000106327.12	ENSG00000106327	TFR2	0.107424659880141	-0.718154061220121	1.63478489454351	0.102984220161888	0.357450670942737	Exon	DLPFC
e458423	ENSG00000106327.12	ENSG00000106327	TFR2	0.107424659880141	-0.718154061220121	1.63478489454351	0.102984220161888	0.357450670942737	Exon	DLPFC
e877280	ENSG00000261832.6	ENSG00000261832		-0.0913880245143376	-1.57468290144711	-1.63478462300423	0.102984277136604	0.357450670942737	Exon	DLPFC
e877472	ENSG00000188603.17	ENSG00000188603	CLN3	-0.0913880245143376	-1.57468290144711	-1.63478462300423	0.102984277136604	0.357450670942737	Exon	DLPFC
e877957	ENSG00000188603.17	ENSG00000188603	CLN3	-0.0913880245143376	-1.57468290144711	-1.63478462300423	0.102984277136604	0.357450670942737	Exon	DLPFC
e359522	ENSG00000182578.13	ENSG00000182578	CSF1R	-0.151333830754046	-1.07363671955572	-1.63477578826276	0.102986130867	0.357450670942737	Exon	DLPFC
e636285	ENSG00000167986.13	ENSG00000167986	DDB1	0.0356022226057097	1.80962852273336	1.63477536662112	0.102986219337707	0.357450670942737	Exon	DLPFC
e876230	ENSG00000140750.16	ENSG00000140750	ARHGAP17	-0.0675145127872413	-0.339101337454315	-1.63476597058297	0.10298819087155	0.357451744774959	Exon	DLPFC
e74437	ENSG00000125462.16	ENSG00000125462	C1orf61	0.0988788093707057	-0.363646769045532	1.63476388668276	0.102988628132245	0.357451744774959	Exon	DLPFC
e1060510	ENSG00000178980.14	ENSG00000178980	SEPW1	0.0495031174025136	3.35000332715597	1.63472959226569	0.102995824275489	0.357472602568637	Exon	DLPFC
e300061	ENSG00000151247.12	ENSG00000151247	EIF4E	0.0715698612443578	0.574386420075141	1.63472524175579	0.102996737190168	0.357472602568637	Exon	DLPFC
e1158452	ENSG00000120509.10	ENSG00000120509	PDZD11	0.0392870205198852	1.07668253613173	1.63471631427192	0.10299861056117	0.357475461040135	Exon	DLPFC
e550157	ENSG00000226752.8	ENSG00000226752	PSMD5-AS1	0.117457682833964	0.0246884677681273	1.63471041115395	0.102999849304764	0.357476116885665	Exon	DLPFC
e460124	ENSG00000257923.9	ENSG00000257923	CUX1	-0.0594156260703919	-0.555620037699313	-1.63469942282876	0.10300215518863	0.357477351388499	Exon	DLPFC
e675887	ENSG00000110063.8	ENSG00000110063	DCPS	-0.059807578698897	-1.07122308486959	-1.63469739520826	0.103002580686313	0.357477351388499	Exon	DLPFC
e263395	ENSG00000114416.17	ENSG00000114416	FXR1	-0.0568534017117672	0.455586697679053	-1.63469370852737	0.103003354342659	0.357477351388499	Exon	DLPFC
e755287	ENSG00000136167.13	ENSG00000136167	LCP1	-0.184342898422761	-2.4358928308332	-1.63468541913214	0.103005093903499	0.357479745277037	Exon	DLPFC
e510539	ENSG00000246263.2	ENSG00000246263	UBR5-AS1	0.0949205943983791	-2.04322174649828	1.6346796836881	0.103006297521787	0.357480279144158	Exon	DLPFC
e709649	ENSG00000123338.12	ENSG00000123338	NCKAP1L	-0.176764048734146	-2.4859538428458	-1.63466318400176	0.103009760145306	0.357488652730688	Exon	DLPFC
e437635	ENSG00000106603.17	ENSG00000106603	COA1	-0.0957276074878352	-1.80762392754937	-1.63465217559139	0.103012070421569	0.357490426049543	Exon	DLPFC
e104173	ENSG00000135750.14	ENSG00000135750	KCNK1	0.0670255859205762	1.35021156300881	1.63465074449681	0.10301237076078	0.357490426049543	Exon	DLPFC
e752718	ENSG00000120699.12	ENSG00000120699	EXOSC8	-0.0679414813937031	-0.140297450263531	-1.63464425175521	0.103013733380337	0.357491511572716	Exon	DLPFC
e580613	ENSG00000204147.9	ENSG00000204147	ASAH2B	0.103705984825031	-1.47359843368984	1.63461007412931	0.10302090641219	0.3575127609086	Exon	DLPFC
e1160837	ENSG00000198934.4	ENSG00000198934	MAGEE1	0.0753278156133542	4.62599789329535	1.63459443454882	0.103024188903362	0.357515093500491	Exon	DLPFC
e339012	ENSG00000145687.16	ENSG00000145687	SSBP2	0.056470075759371	0.451837390385895	1.63459244048982	0.103024607429613	0.357515093500491	Exon	DLPFC
e479564	ENSG00000055609.17	ENSG00000055609	KMT2C	-0.0522905513541979	0.961355441759528	-1.63459186487225	0.103024728244274	0.357515093500491	Exon	DLPFC
e330513	ENSG00000134352.19	ENSG00000134352	IL6ST	-0.0553880728907077	2.25283341511416	-1.63457550134886	0.103028162782945	0.357520308089002	Exon	DLPFC
e851817	ENSG00000140443.13	ENSG00000140443	IGF1R	-0.0603388611305799	-0.218459746655695	-1.6345747011519	0.103028330738569	0.357520308089002	Exon	DLPFC
e764137	ENSG00000102606.17	ENSG00000102606	ARHGEF7	0.0538439539806819	0.498708581371033	1.63454458978474	0.103034651058279	0.35753859685191	Exon	DLPFC
e307500	ENSG00000164066.12	ENSG00000164066	INTU	-0.0843465514813093	-0.129559902255149	-1.63453752001059	0.103036135035548	0.357540102912526	Exon	DLPFC
e1025194	ENSG00000104774.12	ENSG00000104774	MAN2B1	-0.109786166687445	-1.82904554034577	-1.63452526448686	0.103038707565322	0.357545386230958	Exon	DLPFC
e1037031	ENSG00000129933.20	ENSG00000129933	MAU2	-0.0482164074845338	2.46705302636937	-1.63451152560534	0.103041591524418	0.357551750093688	Exon	DLPFC
e5370	ENSG00000116198.12	ENSG00000116198	CEP104	-0.0912604030168758	-1.59704749112459	-1.63449548821519	0.103044958050097	0.357556858277094	Exon	DLPFC
e574512	ENSG00000224597.9	ENSG00000224597	SVIL-AS1	0.0772137468601213	0.0284297469853936	1.6344945087447	0.103045163660746	0.357556858277094	Exon	DLPFC
e262761	ENSG00000136521.12	ENSG00000136521	NDUFB5	0.0491742604602313	1.87627263420094	1.63448896125924	0.103046328196231	0.357557255653769	Exon	DLPFC
e948718	ENSG00000266967.6	ENSG00000266967	AARSD1	0.0570111960973318	0.146023767662334	1.63447471294386	0.103049319269602	0.357561793727656	Exon	DLPFC
e1005085	ENSG00000197971.14	ENSG00000197971	MBP	-0.0680267442975018	0.905856685614346	-1.63447272733407	0.103049736103652	0.357561793727656	Exon	DLPFC
e696433	ENSG00000139117.13	ENSG00000139117	CPNE8	0.0861010637352769	-1.12207258477708	1.63445265466978	0.103053949982985	0.357572771542027	Exon	DLPFC
e816295	ENSG00000128944.13	ENSG00000128944	KNSTRN	0.0926288744617612	-1.96431882782768	1.63443924902426	0.103056764323428	0.357578893114057	Exon	DLPFC
e1096477	ENSG00000124226.10	ENSG00000124226	RNF114	-0.053118984777681	0.436034718636166	-1.63443249268629	0.10305818275173	0.357580171175892	Exon	DLPFC
e713643	ENSG00000110955.8	ENSG00000110955	ATP5B	0.0568395732216744	4.45677238871029	1.63440987113329	0.103062932043123	0.357593006163561	Exon	DLPFC
e1075723	ENSG00000197128.11	ENSG00000197128	ZNF772	0.0374243540574631	1.65896954514509	1.63439851133994	0.103065317045603	0.357597637702085	Exon	DLPFC
e130128	ENSG00000011523.13	ENSG00000011523	CEP68	0.0751331975489132	-1.34313085909113	1.63437702514054	0.10306982821991	0.357608737712941	Exon	DLPFC
e815423	ENSG00000137801.10	ENSG00000137801	THBS1	-0.193192092840431	-2.53065562836455	-1.63437327036697	0.103070616576449	0.357608737712941	Exon	DLPFC
e1017092	ENSG00000032444.15	ENSG00000032444	PNPLA6	0.0717865190410375	-0.556502985335118	1.63436122346072	0.103073145991127	0.357613869989961	Exon	DLPFC
e324533	ENSG00000249572.1	ENSG00000249572		-0.164087835141429	-3.17639278007672	-1.63434784301355	0.10307595545928	0.357619973802349	Exon	DLPFC
e416442	ENSG00000001036.13	ENSG00000001036	FUCA2	-0.0754586051799207	-0.346934745469745	-1.63434053196732	0.103077490572192	0.35762165618529	Exon	DLPFC
e1020762	ENSG00000130816.14	ENSG00000130816	DNMT1	-0.0750835297760832	-1.5399009061745	-1.63433469284837	0.103078716635123	0.357622266313046	Exon	DLPFC
e288572	ENSG00000128045.6	ENSG00000128045	RASL11B	0.100944551519864	2.28782768776513	1.63432255357908	0.103081265602844	0.357627024420608	Exon	DLPFC
e70555	ENSG00000143537.13	ENSG00000143537	ADAM15	-0.0922850019044895	-1.17780108657384	-1.63431815831391	0.103082188519984	0.357627024420608	Exon	DLPFC
e696740	ENSG00000139116.18	ENSG00000139116	KIF21A	0.0591742200137002	1.39184885571098	1.63430386277503	0.103085190340791	0.357630627091377	Exon	DLPFC
e241574	ENSG00000181722.16	ENSG00000181722	ZBTB20	-0.0800001690393367	1.37647087858756	-1.63429969698305	0.103086065099616	0.357630627091377	Exon	DLPFC
e828360	ENSG00000140262.17	ENSG00000140262	TCF12	-0.144141897386822	-2.54355122970808	-1.63429711203681	0.103086607905632	0.357630627091377	Exon	DLPFC
e717746	ENSG00000177990.11	ENSG00000177990	DPY19L2	0.091361950562625	-1.50816340335329	1.63429320722235	0.103087427871611	0.357630627091377	Exon	DLPFC
e721613	ENSG00000236333.3	ENSG00000236333	TRHDE-AS1	0.0933437543407474	-0.80536515023223	1.63428655958424	0.103088823810885	0.357631826412777	Exon	DLPFC
e316569	ENSG00000150625.16	ENSG00000150625	GPM6A	0.0778520954268982	0.364579865115997	1.63426439259514	0.103093478771846	0.357644331668635	Exon	DLPFC
e953868	ENSG00000004897.11	ENSG00000004897	CDC27	0.0430764208776645	2.71223346525417	1.63424413561279	0.10309773278736	0.357651367742742	Exon	DLPFC
e463213	ENSG00000105856.13	ENSG00000105856	HBP1	-0.0624367280966384	0.811797828496918	-1.63423918432568	0.103098772591002	0.357651367742742	Exon	DLPFC
e1037059	ENSG00000129933.20	ENSG00000129933	MAU2	-0.0482077238196128	2.46689005955055	-1.63423560835126	0.103099523574924	0.357651367742742	Exon	DLPFC
e253883	ENSG00000120756.12	ENSG00000120756	PLS1	0.0896239264028862	-0.152593224516822	1.63423472954028	0.103099708133096	0.357651367742742	Exon	DLPFC
e731981	ENSG00000151136.14	ENSG00000151136	BTBD11	0.112039001126163	-1.11362647711498	1.63422483298222	0.103101786517103	0.357654934146152	Exon	DLPFC
e212532	ENSG00000060971.17	ENSG00000060971	ACAA1	-0.0473000298500057	0.430569912633104	-1.63420913961027	0.103105082363182	0.357660611610009	Exon	DLPFC
e434984	ENSG00000154678.16	ENSG00000154678	PDE1C	-0.117371426584114	0.415008796061337	-1.63420703768736	0.103105523805255	0.357660611610009	Exon	DLPFC
e1156622	ENSG00000102316.16	ENSG00000102316	MAGED2	0.0526772738229501	0.462489122632054	1.63420080965384	0.103106831814526	0.357661505500559	Exon	DLPFC
e763997	ENSG00000134905.16	ENSG00000134905	CARS2	-0.0845554046910029	-1.70333908696871	-1.63418835147546	0.10310944831625	0.35766665213641	Exon	DLPFC
e210746	ENSG00000163539.16	ENSG00000163539	CLASP2	0.0636297346981932	1.71578317457813	1.63416707764163	0.103113916429347	0.35766665213641	Exon	DLPFC
e29476	ENSG00000171793.13	ENSG00000171793	CTPS1	0.0591954057989065	-0.787194635828988	1.63416121772819	0.103115147205799	0.35766665213641	Exon	DLPFC
e1131117	ENSG00000133424.20	ENSG00000133424	LARGE1	0.067266469207779	1.47622435024171	1.63416073987225	0.103115247571936	0.35766665213641	Exon	DLPFC
e1087393	ENSG00000125971.16	ENSG00000125971	DYNLRB1	0.0575258202858876	1.27192148324755	1.63415999311073	0.103115404417623	0.35766665213641	Exon	DLPFC
e34405	ENSG00000086015.20	ENSG00000086015	MAST2	-0.0510367557096419	-0.216241387194813	-1.63415536758213	0.10311637594248	0.35766665213641	Exon	DLPFC
e887357	ENSG00000166971.16	ENSG00000166971	AKTIP	0.035695260875829	1.41032224590385	1.63415415847018	0.103116629900025	0.35766665213641	Exon	DLPFC
e297050	ENSG00000163624.5	ENSG00000163624	CDS1	0.0869532398072767	-0.0304526850736372	1.63415346815505	0.103116774891568	0.35766665213641	Exon	DLPFC
e253911	ENSG00000120756.12	ENSG00000120756	PLS1	0.124946651849639	-2.56652377171002	1.63414281086533	0.10311901333466	0.35766665213641	Exon	DLPFC
e438981	ENSG00000136271.10	ENSG00000136271	DDX56	-0.043367959821483	0.624357887126473	-1.63413929477257	0.103119751858664	0.35766665213641	Exon	DLPFC
e1044181	ENSG00000239382.10	ENSG00000239382	ALKBH6	0.0611014546122161	-0.0686311081013399	1.63413513982436	0.103120624574016	0.35766665213641	Exon	DLPFC
e765352	ENSG00000139842.14	ENSG00000139842	CUL4A	-0.0925553502448876	-2.10055019763262	-1.63413212758313	0.103121257276123	0.35766665213641	Exon	DLPFC
e148618	ENSG00000278962.1	ENSG00000278962		0.130239929760873	1.01573201011104	1.63412817020178	0.103122088503612	0.35766665213641	Exon	DLPFC
e1038669	ENSG00000167232.13	ENSG00000167232	ZNF91	0.0835564699667553	-0.578193169003651	1.6341237345745	0.103123020190543	0.35766665213641	Exon	DLPFC
e1102323	ENSG00000199805.1	ENSG00000199805	RNU1-134P	0.130257114035116	-2.89433425350577	1.63411848146085	0.103124123596125	0.357666836199038	Exon	DLPFC
e107483	ENSG00000185420.18	ENSG00000185420	SMYD3	0.0534277034888033	0.335715708764403	1.63409934997117	0.103128142205379	0.357677130996495	Exon	DLPFC
e22145	ENSG00000142910.15	ENSG00000142910	TINAGL1	-0.15988351793201	-2.96731525740751	-1.63408958463776	0.103130193482203	0.357678660274235	Exon	DLPFC
e581083	ENSG00000150275.17	ENSG00000150275	PCDH15	0.133560807833451	-2.95552888612947	1.63408725006555	0.103130683880308	0.357678660274235	Exon	DLPFC
e711838	ENSG00000139641.12	ENSG00000139641	ESYT1	0.0675679199817918	-0.554677645179415	1.63406865537873	0.103134589929704	0.357685629225637	Exon	DLPFC
e1079235	ENSG00000088812.17	ENSG00000088812	ATRN	-0.0447386530376527	0.799934943143595	-1.63406768370918	0.103134794044442	0.357685629225637	Exon	DLPFC
e639484	ENSG00000168003.16	ENSG00000168003	SLC3A2	-0.0639106904974412	1.46570933562156	-1.63405734902006	0.103136965031245	0.357689515564321	Exon	DLPFC
e247733	ENSG00000163913.11	ENSG00000163913	IFT122	0.0730303847612928	-0.729951247417161	1.6340443414656	0.103139697553216	0.357692299941851	Exon	DLPFC
e850352	ENSG00000166965.12	ENSG00000166965	RCCD1	0.120286295982168	-2.42620460916673	1.63404352673619	0.103139868706913	0.357692299941851	Exon	DLPFC
e100697	ENSG00000196187.11	ENSG00000196187	TMEM63A	-0.169454467033835	0.678937765921324	-1.63402842300925	0.103143041652603	0.357699660883323	Exon	DLPFC
e101741	ENSG00000162910.18	ENSG00000162910	MRPL55	0.0975392635834144	-1.90242755279576	1.63400930359179	0.103147058314306	0.357709947648864	Exon	DLPFC
e450724	ENSG00000135164.18	ENSG00000135164	DMTF1	-0.0712352604394168	-0.637721709637641	-1.63397285985804	0.103154714863673	0.357732406092085	Exon	DLPFC
e617926	ENSG00000184014.7	ENSG00000184014	DENND5A	-0.0546858495154123	2.26927080617842	-1.63396070769181	0.103157268041623	0.357732406092085	Exon	DLPFC
e672497	ENSG00000154096.13	ENSG00000154096	THY1	0.106512203385252	2.06894560929639	1.63395413781146	0.103158648398731	0.357732406092085	Exon	DLPFC
e113568	ENSG00000231948.2	ENSG00000231948	HS1BP3-IT1	-0.123015268853688	-2.93295634282389	-1.63393899692695	0.103161829612908	0.357732406092085	Exon	DLPFC
e776897	ENSG00000151320.10	ENSG00000151320	AKAP6	-0.0461694356869223	0.604049182584224	-1.63393142076337	0.103163421451494	0.357732406092085	Exon	DLPFC
e1081315	ENSG00000101349.16	ENSG00000101349	PAK5	0.100207686817979	-1.20190468585577	1.63392859506929	0.103164015167147	0.357732406092085	Exon	DLPFC
e757393	ENSG00000123191.14	ENSG00000123191	ATP7B	0.10501716724392	-2.24516619795298	1.63392436525706	0.103164903911671	0.357732406092085	Exon	DLPFC
e640280	ENSG00000167771.5	ENSG00000167771	RCOR2	0.10447711442093	-2.13603559710946	1.63392427901592	0.103164922032243	0.357732406092085	Exon	DLPFC
e590427	ENSG00000148600.14	ENSG00000148600	CDHR1	-0.0990537121480947	-1.71877513846917	-1.63392358653824	0.103165067532388	0.357732406092085	Exon	DLPFC
e993097	ENSG00000198795.10	ENSG00000198795	ZNF521	-0.0910836728500226	-2.02260419247489	-1.63391009978836	0.103167901337369	0.357732406092085	Exon	DLPFC
e602308	ENSG00000151892.14	ENSG00000151892	GFRA1	-0.0954435653230088	-1.38686869387011	-1.63390701212113	0.103168550119675	0.357732406092085	Exon	DLPFC
e743001	ENSG00000182196.13	ENSG00000182196	ARL6IP4	0.0447692420591498	2.10013705514995	1.63390329652793	0.103169330846445	0.357732406092085	Exon	DLPFC
e562796	ENSG00000148400.9	ENSG00000148400	NOTCH1	-0.110743569846192	-1.69337474039826	-1.63390277510588	0.103169440408911	0.357732406092085	Exon	DLPFC
e1002557	ENSG00000197563.9	ENSG00000197563	PIGN	-0.0534419639561957	0.966728461963266	-1.63390248161369	0.103169502078245	0.357732406092085	Exon	DLPFC
e840009	ENSG00000140474.12	ENSG00000140474	ULK3	0.0541219467399036	1.11156820945775	1.63390186071511	0.103169632543145	0.357732406092085	Exon	DLPFC
e359681	ENSG00000011083.8	ENSG00000011083	SLC6A7	0.129905180738465	-1.50431318174228	1.6338984807331	0.103170342756475	0.357732406092085	Exon	DLPFC
e861366	ENSG00000103363.14	ENSG00000103363	TCEB2	0.0411481541275134	3.37411745495418	1.63389307333684	0.10317147898511	0.357732703243936	Exon	DLPFC
e253999	ENSG00000144935.14	ENSG00000144935	TRPC1	0.0503821358397749	2.3858181304336	1.63387835592557	0.103174571530392	0.357736524014453	Exon	DLPFC
e328421	ENSG00000172244.8	ENSG00000172244	C5orf34	0.135497854148433	-2.96093321054397	1.63387783024605	0.103174681991928	0.357736524014453	Exon	DLPFC
e252878	ENSG00000114120.11	ENSG00000114120	SLC25A36	0.0682213585504758	-0.476241999145939	1.63386911660478	0.103176513011403	0.357739230131968	Exon	DLPFC
e160410	ENSG00000162989.4	ENSG00000162989	KCNJ3	0.0858721078853952	2.60523644100793	1.63384663436467	0.103181237381199	0.357751968074188	Exon	DLPFC
e1073214	ENSG00000125503.12	ENSG00000125503	PPP1R12C	0.13872631450513	-2.44422384603812	1.63382611711409	0.103185548983044	0.357763274614619	Exon	DLPFC
e819998	ENSG00000159459.11	ENSG00000159459	UBR1	0.0528220974607878	0.200979137732068	1.6338146527721	0.103187958222201	0.357767985150672	Exon	DLPFC
e810253	ENSG00000166206.14	ENSG00000166206	GABRB3	0.0878390204619234	5.68079641190724	1.63380140051785	0.103190743248287	0.357773998486664	Exon	DLPFC
e902124	ENSG00000140829.11	ENSG00000140829	DHX38	-0.0492409300832052	-0.0580432897035085	-1.63377214515035	0.103196891619433	0.357786647466847	Exon	DLPFC
e451187	ENSG00000105784.15	ENSG00000105784	RUNDC3B	0.0898713600232033	-0.428460626003662	1.63376588974147	0.103198206307615	0.357786647466847	Exon	DLPFC
e37223	ENSG00000078618.20	ENSG00000078618	NRDC	0.0380127456622127	1.90642505992947	1.63376546794017	0.103198294957327	0.357786647466847	Exon	DLPFC
e921969	ENSG00000170004.16	ENSG00000170004	CHD3	0.0781983008174518	1.70153060876826	1.63375951594757	0.103199545890322	0.357786647466847	Exon	DLPFC
e157007	ENSG00000121989.14	ENSG00000121989	ACVR2A	0.0607016804364407	-0.259876555849714	1.63375512604966	0.103200468524923	0.357786647466847	Exon	DLPFC
e757754	ENSG00000136098.16	ENSG00000136098	NEK3	-0.156867416508852	-1.91914726924439	-1.63373821610783	0.10320402258653	0.357786647466847	Exon	DLPFC
e547866	ENSG00000106868.16	ENSG00000106868	SUSD1	0.0803258775412404	-1.02821952605196	1.63373066500804	0.103205609677003	0.357786647466847	Exon	DLPFC
e236275	ENSG00000080224.17	ENSG00000080224	EPHA6	0.0942637687056961	-0.0237294524305881	1.63372983468244	0.103205784196063	0.357786647466847	Exon	DLPFC
e565815	ENSG00000181090.18	ENSG00000181090	EHMT1	-0.0764150317417693	-1.35015585982762	-1.6337297040292	0.103205811656975	0.357786647466847	Exon	DLPFC
e1171180	ENSG00000102241.11	ENSG00000102241	HTATSF1	0.0370123187683549	4.50295520066998	1.63372423182088	0.103206961819926	0.357786647466847	Exon	DLPFC
e364573	ENSG00000120137.6	ENSG00000120137	PANK3	0.0421835032117781	1.59218171273377	1.63372128032813	0.103207582176585	0.357786647466847	Exon	DLPFC
e397056	ENSG00000146151.12	ENSG00000146151	HMGCLL1	0.0801740095649859	0.776283445748764	1.63371063035161	0.103209820656385	0.357786647466847	Exon	DLPFC
e923320	ENSG00000133026.12	ENSG00000133026	MYH10	0.0652679622351761	0.994706231433694	1.6337025259688	0.103211524113082	0.357786647466847	Exon	DLPFC
e18210	ENSG00000158008.9	ENSG00000158008	EXTL1	0.0885400244956573	0.646561880977735	1.63369099427982	0.103213947992467	0.357786647466847	Exon	DLPFC
e780557	ENSG00000100483.13	ENSG00000100483	VCPKMT	0.0579193615105718	-0.216445240895585	1.63368968263274	0.103214223694278	0.357786647466847	Exon	DLPFC
e806100	ENSG00000203485.12	ENSG00000203485	INF2	-0.127713708058598	-1.49911296624652	-1.63368636859442	0.103214920291565	0.357786647466847	Exon	DLPFC
e7081	ENSG00000171735.18	ENSG00000171735	CAMTA1	0.0570853189053805	-0.0182190140165768	1.63367440956273	0.103217434062278	0.357786647466847	Exon	DLPFC
e7084	ENSG00000171735.18	ENSG00000171735	CAMTA1	0.0570853189053805	-0.0182190140165768	1.63367440956273	0.103217434062278	0.357786647466847	Exon	DLPFC
e7088	ENSG00000171735.18	ENSG00000171735	CAMTA1	0.0570853189053805	-0.0182190140165768	1.63367440956273	0.103217434062278	0.357786647466847	Exon	DLPFC
e7092	ENSG00000171735.18	ENSG00000171735	CAMTA1	0.0570853189053805	-0.0182190140165768	1.63367440956273	0.103217434062278	0.357786647466847	Exon	DLPFC
e7096	ENSG00000171735.18	ENSG00000171735	CAMTA1	0.0570853189053805	-0.0182190140165768	1.63367440956273	0.103217434062278	0.357786647466847	Exon	DLPFC
e1128561	ENSG00000128242.12	ENSG00000128242	GAL3ST1	-0.160974966456083	-3.14471337165463	-1.63367105801305	0.103218138561816	0.357786647466847	Exon	DLPFC
e375326	ENSG00000145979.17	ENSG00000145979	TBC1D7	0.109639402911333	-2.59299205672228	1.63366906569585	0.103218557350967	0.357786647466847	Exon	DLPFC
e934987	ENSG00000179761.11	ENSG00000179761	PIPOX	0.134505294352118	-2.35850282632136	1.63365146418412	0.103222257283681	0.357795830453814	Exon	DLPFC
e152560	ENSG00000136709.11	ENSG00000136709	WDR33	-0.0391609555462131	0.893006080383193	-1.63363664211756	0.103225373044159	0.357802988377921	Exon	DLPFC
e444264	ENSG00000106133.17	ENSG00000106133	NSUN5P2	0.0586396357949096	0.325888182963366	1.63362542809044	0.103227730405186	0.357807517395374	Exon	DLPFC
e68861	ENSG00000198837.9	ENSG00000198837	DENND4B	-0.0742965785948646	-1.1695074245511	-1.6336156703411	0.103229781669196	0.357809292439247	Exon	DLPFC
e979394	ENSG00000167281.18	ENSG00000167281	RBFOX3	0.110111567765896	-0.462662818626724	1.63360768716829	0.103231459907759	0.357809292439247	Exon	DLPFC
e1051548	ENSG00000086544.2	ENSG00000086544	ITPKC	0.0866274989017559	0.665614385878137	1.63360528931474	0.103231963993586	0.357809292439247	Exon	DLPFC
e480185	ENSG00000164690.7	ENSG00000164690	SHH	0.106551829886762	-0.573163223372316	1.6336029987556	0.103232445525411	0.357809292439247	Exon	DLPFC
e142964	ENSG00000115073.7	ENSG00000115073	ACTR1B	0.0531305330548238	0.858963533241537	1.63357832333038	0.103237633019954	0.357823630459484	Exon	DLPFC
e560128	ENSG00000148288.11	ENSG00000148288	GBGT1	-0.078021585217589	-0.443042355919544	-1.6335712855789	0.103239112598861	0.357825116611429	Exon	DLPFC
e933372	ENSG00000076351.12	ENSG00000076351	SLC46A1	-0.0868843691568679	-1.34789774689115	-1.63356441244283	0.103240557586252	0.357826482840701	Exon	DLPFC
e499729	ENSG00000169122.11	ENSG00000169122	FAM110B	0.103784893759773	-1.63571092851996	1.63354761367424	0.103244089376647	0.357829352057606	Exon	DLPFC
e673675	ENSG00000166250.11	ENSG00000166250	CLMP	0.110485675279229	-2.0295113734116	1.63354515912568	0.103244605431539	0.357829352057606	Exon	DLPFC
e492201	ENSG00000133872.13	ENSG00000133872	SARAF	0.0365096071508982	4.76431878870135	1.63354473599372	0.103244694392839	0.357829352057606	Exon	DLPFC
e544418	ENSG00000203279.3	ENSG00000203279		0.0996748255836452	-1.69432788118759	1.63354048250197	0.103245588670809	0.357829352057606	Exon	DLPFC
e903971	ENSG00000140873.15	ENSG00000140873	ADAMTS18	-0.358672685360251	-3.4019605420718	-1.63353091233911	0.103247600778157	0.357832683682932	Exon	DLPFC
e81608	ENSG00000117475.13	ENSG00000117475	BLZF1	0.0587085450782169	-0.232086628173174	1.63350678267092	0.103252674130985	0.357846476914282	Exon	DLPFC
e359668	ENSG00000011083.8	ENSG00000011083	SLC6A7	0.125144476175267	0.17997210978091	1.63349655928986	0.103254823695052	0.357846476914282	Exon	DLPFC
e394599	ENSG00000096384.19	ENSG00000096384	HSP90AB1	0.0508094362526494	5.25954599793551	1.63349423249499	0.103255312931014	0.357846476914282	Exon	DLPFC
e362088	ENSG00000155508.13	ENSG00000155508	CNOT8	-0.105990725878206	-1.99492155361159	-1.6334919917434	0.103255784077114	0.357846476914282	Exon	DLPFC
e82797	ENSG00000197959.13	ENSG00000197959	DNM3	-0.0753470593422737	0.181249094718787	-1.63348484683936	0.103257286394187	0.357847082658499	Exon	DLPFC
e460078	ENSG00000257923.9	ENSG00000257923	CUX1	-0.0593980111278715	-0.555271330063017	-1.6334679034079	0.103260849059916	0.357847082658499	Exon	DLPFC
e460102	ENSG00000257923.9	ENSG00000257923	CUX1	-0.0593980111278715	-0.555271330063017	-1.6334679034079	0.103260849059916	0.357847082658499	Exon	DLPFC
e152643	ENSG00000136715.17	ENSG00000136715	SAP130	-0.0724680148342991	-1.88669258040115	-1.63346779837323	0.103260871145678	0.357847082658499	Exon	DLPFC
e1060054	ENSG00000118160.13	ENSG00000118160	SLC8A2	0.146626943605964	-1.2291286850107	1.63346617168607	0.103261213191569	0.357847082658499	Exon	DLPFC
e256202	ENSG00000144893.12	ENSG00000144893	MED12L	0.0755340623134156	-0.197044690432563	1.63344768554386	0.103265100363289	0.357856911649326	Exon	DLPFC
e675588	ENSG00000165526.8	ENSG00000165526	RPUSD4	-0.0683058161105813	-0.808401573276664	-1.63344042559609	0.103266626980037	0.35785856020968	Exon	DLPFC
e400570	ENSG00000111799.20	ENSG00000111799	COL12A1	0.087788856734745	-1.35797697621985	1.63342974664182	0.103268872575832	0.357860185424399	Exon	DLPFC
e182263	ENSG00000078018.19	ENSG00000078018	MAP2	0.0817116950002756	3.68299030551938	1.63342533371621	0.103269800547664	0.357860185424399	Exon	DLPFC
e247606	ENSG00000251474.6	ENSG00000251474	RPL32P3	-0.0973884220476268	-2.28382718751702	-1.63342320266575	0.103270248677883	0.357860185424399	Exon	DLPFC
e889306	ENSG00000140853.15	ENSG00000140853	NLRC5	-0.157753079159449	-2.68721320150234	-1.63340884489508	0.103273267957469	0.35786613428889	Exon	DLPFC
e482654	ENSG00000253162.1	ENSG00000253162		-0.121414189481287	-2.75325680576674	-1.63339870423894	0.103275400467212	0.35786613428889	Exon	DLPFC
e1065859	ENSG00000213024.11	ENSG00000213024	NUP62	-0.103773955708926	-2.74679247798061	-1.63339120194555	0.10327697817017	0.35786613428889	Exon	DLPFC
e375167	ENSG00000078401.6	ENSG00000078401	EDN1	-0.176205810169202	-1.64794260805142	-1.63338967703697	0.103277298854834	0.35786613428889	Exon	DLPFC
e1050474	ENSG00000105223.19	ENSG00000105223	PLD3	0.06323241562136	3.97514290386374	1.63338729087899	0.103277800659801	0.35786613428889	Exon	DLPFC
e1088011	ENSG00000242372.6	ENSG00000242372	EIF6	0.0509804512377333	0.367445946347097	1.63338505476022	0.103278270913547	0.35786613428889	Exon	DLPFC
e396671	ENSG00000001084.10	ENSG00000001084	GCLC	-0.0643413227923276	3.148624619641	-1.63337808555203	0.103279736542658	0.357867571263547	Exon	DLPFC
e253167	ENSG00000155903.11	ENSG00000155903	RASA2	0.0566895884291681	0.278061427713666	1.63336723433889	0.103282018593048	0.357871837105869	Exon	DLPFC
e902966	ENSG00000103091.14	ENSG00000103091	WDR59	-0.053183932842383	-0.0035739720359099	-1.63330342685267	0.103295438358553	0.357914694613028	Exon	DLPFC
e620358	ENSG00000129083.12	ENSG00000129083	COPB1	-0.0470491425605504	0.676929766503266	-1.6332587280384	0.103304840084722	0.357940839450784	Exon	DLPFC
e357378	ENSG00000156463.17	ENSG00000156463	SH3RF2	0.146895919724144	-2.64268961188086	1.63325755829177	0.103305086132582	0.357940839450784	Exon	DLPFC
e501997	ENSG00000066777.8	ENSG00000066777	ARFGEF1	0.0326802679458135	1.58853274012179	1.63324837051316	0.103307018732534	0.357943893578703	Exon	DLPFC
e966830	ENSG00000264954.1	ENSG00000264954	PRR29-AS1	0.143208440408239	-3.19458391920555	1.63323788657624	0.103309224007698	0.35794502345591	Exon	DLPFC
e1010368	ENSG00000130332.14	ENSG00000130332	LSM7	0.0633710662811843	-0.0352630863140034	1.63323682583025	0.103309447135589	0.35794502345591	Exon	DLPFC
e727027	ENSG00000111144.9	ENSG00000111144	LTA4H	-0.0679230892108594	-0.867481356573304	-1.63320859469839	0.10331538569482	0.357961957094454	Exon	DLPFC
e31980	ENSG00000132768.13	ENSG00000132768	DPH2	-0.0563585830280807	-0.7210499637577	-1.63319694715276	0.103317835893486	0.357966804214981	Exon	DLPFC
e894025	ENSG00000166595.11	ENSG00000166595	FAM96B	-0.0495397553063283	0.495653188286798	-1.63318419947511	0.103320517571075	0.357972453237094	Exon	DLPFC
e720016	ENSG00000166226.12	ENSG00000166226	CCT2	0.0420638985077558	2.02263455042786	1.63315971282953	0.103325668883947	0.357986658551318	Exon	DLPFC
e771313	ENSG00000092096.15	ENSG00000092096	SLC22A17	0.0559964562136318	3.03190919878671	1.63315082793354	0.103327538070981	0.357986929291731	Exon	DLPFC
e37225	ENSG00000078618.20	ENSG00000078618	NRDC	0.0379955537700248	1.90641277047299	1.63314934723328	0.103327849580431	0.357986929291731	Exon	DLPFC
e850866	ENSG00000272888.5	ENSG00000272888	LINC01578	-0.0742588113650131	1.35776089517995	-1.63312857030491	0.10333222070587	0.357995459321012	Exon	DLPFC
e404788	ENSG00000014123.9	ENSG00000014123	UFL1	-0.0695943787061477	-0.729106861237543	-1.63312765033831	0.103332414255188	0.357995459321012	Exon	DLPFC
e1153992	ENSG00000196998.17	ENSG00000196998	WDR45	0.0747859259322427	-0.997931704422685	1.63311445281012	0.103335190879788	0.358001436647613	Exon	DLPFC
e172374	ENSG00000163510.13	ENSG00000163510	CWC22	0.0378014011136593	0.860940406366522	1.6330964487126	0.103338978853344	0.35800854448884	Exon	DLPFC
e317423	ENSG00000168538.15	ENSG00000168538	TRAPPC11	0.0353611785764204	0.974058816476388	1.63309470751037	0.103339345199608	0.35800854448884	Exon	DLPFC
e339121	ENSG00000186468.12	ENSG00000186468	RPS23	-0.0537172290524979	3.07241353450855	-1.63307524752957	0.103343439620095	0.358015911510216	Exon	DLPFC
e761495	ENSG00000065150.18	ENSG00000065150	IPO5	0.048136907077183	1.31704662178062	1.63307460687705	0.103343574416922	0.358015911510216	Exon	DLPFC
e135731	ENSG00000204843.12	ENSG00000204843	DCTN1	0.0403894684467591	1.9784216958685	1.63306204933198	0.103346216622062	0.358020704808866	Exon	DLPFC
e1125653	ENSG00000225783.6	ENSG00000225783	MIAT	0.0899388325183341	4.26222442780484	1.63305803735688	0.10334706078419	0.358020704808866	Exon	DLPFC
e240216	ENSG00000144848.10	ENSG00000144848	ATG3	-0.08537260268695	0.273749753663137	-1.63303986483278	0.103350884545014	0.358030308964328	Exon	DLPFC
e941369	ENSG00000275066.4	ENSG00000275066	SYNRG	0.122255276921936	-2.97590442256043	1.63301633040066	0.103355836696369	0.358043821878835	Exon	DLPFC
e45514	ENSG00000117069.14	ENSG00000117069	ST6GALNAC5	0.101845275512551	1.07672155789347	1.6330087990233	0.103357421500372	0.35804436215974	Exon	DLPFC
e622447	ENSG00000110768.11	ENSG00000110768	GTF2H1	0.0562292367684382	-0.315078180081733	1.63300559581037	0.103358095548253	0.35804436215974	Exon	DLPFC
e269050	ENSG00000113916.17	ENSG00000113916	BCL6	-0.0865317673073961	-0.176908615134366	-1.63299613880574	0.103360085593769	0.358047613547068	Exon	DLPFC
e478199	ENSG00000164889.13	ENSG00000164889	SLC4A2	-0.12443427101703	-1.69533565235875	-1.63298777478812	0.103361845666591	0.358050068232522	Exon	DLPFC
e1131992	ENSG00000100345.20	ENSG00000100345	MYH9	-0.0678430392507556	-0.220595261752775	-1.63297236072313	0.103365089371034	0.358055593406042	Exon	DLPFC
e682524	ENSG00000067182.7	ENSG00000067182	TNFRSF1A	-0.105685207447918	-0.47927976298218	-1.63297020212309	0.103365543628918	0.358055593406042	Exon	DLPFC
e436809	ENSG00000078053.16	ENSG00000078053	AMPH	0.0963647446047573	1.22655587516698	1.63295815592723	0.103368078671306	0.358060018036556	Exon	DLPFC
e46333	ENSG00000117114.19	ENSG00000117114	ADGRL2	0.09844903103529	-0.0217656019136906	1.63295413937798	0.103368923938612	0.358060018036556	Exon	DLPFC
e389231	ENSG00000096063.15	ENSG00000096063	SRPK1	0.0654869505417008	-0.310563645054733	1.63292570887882	0.103374907185323	0.358077100990656	Exon	DLPFC
e850522	ENSG00000184056.14	ENSG00000184056	VPS33B	0.0519300768942577	0.596289676738683	1.63290906749255	0.103378409521535	0.358085590136509	Exon	DLPFC
e1165848	ENSG00000077264.14	ENSG00000077264	PAK3	0.0948837744867722	0.883426501123324	1.63290179824597	0.103379939432555	0.358086572489479	Exon	DLPFC
e66418	ENSG00000163155.11	ENSG00000163155	LYSMD1	0.0900939387970504	-1.95170296987243	1.6328967856923	0.103380994402633	0.358086572489479	Exon	DLPFC
e278222	ENSG00000163956.10	ENSG00000163956	LRPAP1	0.0378023090862845	3.75571150158171	1.63289150130046	0.103382106594598	0.358086572489479	Exon	DLPFC
e899943	ENSG00000157349.16	ENSG00000157349	DDX19B	-0.0729403321703941	-1.26414113538384	-1.63288759957688	0.103382927786164	0.358086572489479	Exon	DLPFC
e361985	ENSG00000155508.13	ENSG00000155508	CNOT8	-0.0511640222577081	0.49624497590745	-1.63288273816691	0.103383950969179	0.358086572489479	Exon	DLPFC
e182672	ENSG00000229127.1	ENSG00000229127		-0.0765224470505755	-0.489587839882181	-1.63286640641966	0.103387388378139	0.358092259862856	Exon	DLPFC
e326340	ENSG00000197603.13	ENSG00000197603	C5orf42	0.0501627913601938	0.21190018718205	1.63285632899749	0.103389509459496	0.358092259862856	Exon	DLPFC
e196869	ENSG00000144504.15	ENSG00000144504	ANKMY1	0.133649093006514	-3.13546532591055	1.63284997576634	0.103390846696329	0.358092259862856	Exon	DLPFC
e7847	ENSG00000188807.12	ENSG00000188807	TMEM201	-0.115787930911327	-2.88194627366945	-1.63284966697939	0.103390911690581	0.358092259862856	Exon	DLPFC
e15392	ENSG00000076864.19	ENSG00000076864	RAP1GAP	0.114811846160544	-1.06923778420094	1.63284962560921	0.103390920398285	0.358092259862856	Exon	DLPFC
e396640	ENSG00000001084.10	ENSG00000001084	GCLC	-0.0643153938939978	3.14875665699814	-1.6328449596884	0.103391902497066	0.358092259862856	Exon	DLPFC
e815455	ENSG00000137801.10	ENSG00000137801	THBS1	-0.187937274343422	-2.07239166966886	-1.63283257189573	0.103394509957671	0.358097648496718	Exon	DLPFC
e810246	ENSG00000166206.14	ENSG00000166206	GABRB3	0.0878115070425091	5.68162545550392	1.63282409262014	0.103396294759253	0.358099321772965	Exon	DLPFC
e716218	ENSG00000135454.13	ENSG00000135454	B4GALNT1	0.108676360538172	-0.267486730637875	1.63281185983847	0.103398869679163	0.358099321772965	Exon	DLPFC
e235981	ENSG00000044524.10	ENSG00000044524	EPHA3	0.11429012826445	-2.3905851410285	1.63280815435622	0.103399649668854	0.358099321772965	Exon	DLPFC
e160186	ENSG00000157827.19	ENSG00000157827	FMNL2	-0.0873879401376251	0.562002261319514	-1.6328060458181	0.103400093510075	0.358099321772965	Exon	DLPFC
e18154	ENSG00000158006.13	ENSG00000158006	PAFAH2	-0.102695881295151	-2.15837983285862	-1.63280159867339	0.103401029626258	0.358099321772965	Exon	DLPFC
e574080	ENSG00000150051.13	ENSG00000150051	MKX	0.117957383517163	-2.17789493926082	1.63280030128416	0.103401302725696	0.358099321772965	Exon	DLPFC
e508965	ENSG00000104356.10	ENSG00000104356	POP1	0.091410117317244	-2.34562448596098	1.6327751898292	0.103406588781141	0.358113986364889	Exon	DLPFC
e534344	ENSG00000256966.6	ENSG00000256966		0.0506851982804183	1.38702006790433	1.63276537671249	0.103408654537634	0.358117498348222	Exon	DLPFC
e686948	ENSG00000111752.10	ENSG00000111752	PHC1	0.0534980924602679	0.101300643603532	1.6327566618513	0.10341048912828	0.358120209711144	Exon	DLPFC
e43322	ENSG00000152763.16	ENSG00000152763	WDR78	0.0768747064899839	-1.34490601141077	1.6327400013068	0.103413996460028	0.358126894623999	Exon	DLPFC
e1130131	ENSG00000241878.10	ENSG00000241878	PISD	0.0788491973222091	-1.14764310573597	1.63273237759395	0.103415601414641	0.358126894623999	Exon	DLPFC
e166708	ENSG00000123600.18	ENSG00000123600	METTL8	-0.0454990107749322	0.203443760335782	-1.63272879811955	0.10341635497742	0.358126894623999	Exon	DLPFC
e914864	ENSG00000185722.16	ENSG00000185722	ANKFY1	-0.0481192300458445	0.658820512423669	-1.63272291147428	0.103417594262969	0.358126894623999	Exon	DLPFC
e1164606	ENSG00000133131.14	ENSG00000133131	MORC4	-0.11911832662274	-2.60143998097985	-1.63272251422184	0.103417677894936	0.358126894623999	Exon	DLPFC
e735798	ENSG00000198270.12	ENSG00000198270	TMEM116	-0.0851335477054353	0.0476032615084251	-1.63271534323017	0.103419187584402	0.358126965738069	Exon	DLPFC
e280366	ENSG00000071127.16	ENSG00000071127	WDR1	-0.0488798361072056	1.22678780436114	-1.63270367143077	0.103421644854362	0.358126965738069	Exon	DLPFC
e820677	ENSG00000067369.13	ENSG00000067369	TP53BP1	0.0410256099105673	1.26185082511379	1.63270196504049	0.103422004105494	0.358126965738069	Exon	DLPFC
e632157	ENSG00000109920.12	ENSG00000109920	FNBP4	-0.0707269232763719	-0.886582282504371	-1.63269658986037	0.103423135763755	0.358126965738069	Exon	DLPFC
e597585	ENSG00000166167.17	ENSG00000166167	BTRC	0.0484314128524784	0.629045108718899	1.63269575524993	0.10342331147853	0.358126965738069	Exon	DLPFC
e672508	ENSG00000254561.3	ENSG00000254561		0.13072203906035	-1.43561354339212	1.63268772612646	0.103425001902848	0.358126965738069	Exon	DLPFC
e1078531	ENSG00000088881.20	ENSG00000088881	EBF4	-0.110297380274208	-2.31644760805282	-1.63268478720451	0.103425620658985	0.358126965738069	Exon	DLPFC
e236921	ENSG00000064225.12	ENSG00000064225	ST3GAL6	-0.0909070755055181	-1.86472573875335	-1.63267761376698	0.103427130955968	0.358126965738069	Exon	DLPFC
e301645	ENSG00000145354.9	ENSG00000145354	CISD2	0.0555668207294926	0.355983246695275	1.63267745862844	0.103427163619062	0.358126965738069	Exon	DLPFC
e364239	ENSG00000145934.16	ENSG00000145934	TENM2	0.128778342059292	-0.551976704797264	1.63266788462817	0.103429179358944	0.358127071396545	Exon	DLPFC
e977104	ENSG00000167889.12	ENSG00000167889	MGAT5B	0.107418160500049	1.20963330168878	1.63266732346461	0.103429297509044	0.358127071396545	Exon	DLPFC
e83566	ENSG00000135870.11	ENSG00000135870	RC3H1	-0.0496919468485084	0.227208333445129	-1.6326538157521	0.103432141520902	0.358133277309392	Exon	DLPFC
e42264	ENSG00000088035.15	ENSG00000088035	ALG6	-0.0609618619726995	-0.3047233919455	-1.63263115798692	0.103436912191465	0.358141274043098	Exon	DLPFC
e771052	ENSG00000092068.19	ENSG00000092068	SLC7A8	0.0753482340207569	0.56583459675108	1.63261427205879	0.103440467696075	0.358141274043098	Exon	DLPFC
e742995	ENSG00000182196.13	ENSG00000182196	ARL6IP4	0.0447540292600038	2.09947901107868	1.63260822855245	0.10344174024176	0.358141274043098	Exon	DLPFC
e1106783	ENSG00000159082.17	ENSG00000159082	SYNJ1	0.0785606625292307	1.93310180788772	1.63260770972985	0.103441849487774	0.358141274043098	Exon	DLPFC
e620110	ENSG00000133794.17	ENSG00000133794	ARNTL	0.0743445803390086	0.123973384036679	1.6326066557686	0.10344207141568	0.358141274043098	Exon	DLPFC
e424030	ENSG00000130023.15	ENSG00000130023	ERMARD	-0.0645906810261514	-0.381326738697713	-1.63260265873114	0.10344291305743	0.358141274043098	Exon	DLPFC
e243846	ENSG00000173193.13	ENSG00000173193	PARP14	-0.101069374856489	2.13789681067664	-1.63260079693037	0.103443305091965	0.358141274043098	Exon	DLPFC
e297071	ENSG00000163625.15	ENSG00000163625	WDFY3	-0.0391937947303367	1.2079501972649	-1.63259413625048	0.103444707623678	0.358141274043098	Exon	DLPFC
e790408	ENSG00000100731.15	ENSG00000100731	PCNX1	0.0600663353892969	-0.287240820256901	1.63259392300768	0.103444752526221	0.358141274043098	Exon	DLPFC
e347367	ENSG00000155324.9	ENSG00000155324	GRAMD3	-0.108999839480921	-0.734179079351901	-1.63258889702121	0.103445810852833	0.358141274043098	Exon	DLPFC
e97613	ENSG00000274895.1	ENSG00000274895		-0.100228630490346	-1.76762782021782	-1.6325848026226	0.103446673020519	0.358141274043098	Exon	DLPFC
e1054974	ENSG00000073050.11	ENSG00000073050	XRCC1	0.0637573876228535	-0.716645845540922	1.63257615066262	0.103448494904091	0.358141274043098	Exon	DLPFC
e841977	ENSG00000140386.12	ENSG00000140386	SCAPER	-0.120734641040339	-2.81246728857208	-1.63257353660962	0.103449045362463	0.358141274043098	Exon	DLPFC
e85965	ENSG00000198216.10	ENSG00000198216	CACNA1E	0.0823921149831286	0.904619266870385	1.63257291972341	0.1034491752646	0.358141274043098	Exon	DLPFC
e264535	ENSG00000114796.15	ENSG00000114796	KLHL24	0.102085737292336	-1.86024752444253	1.63255885157923	0.10345213772958	0.358145514367317	Exon	DLPFC
e688474	ENSG00000060138.12	ENSG00000060138	YBX3	-0.169768707557724	-1.94929667574069	-1.63254892192588	0.103454228753348	0.358145514367317	Exon	DLPFC
e388527	ENSG00000064999.13	ENSG00000064999	ANKS1A	0.0594533607251976	0.214073762304174	1.63254588650974	0.103454867969435	0.358145514367317	Exon	DLPFC
e790247	ENSG00000006432.15	ENSG00000006432	MAP3K9	0.0930566075180935	1.72359926373567	1.63254296190805	0.103455483852535	0.358145514367317	Exon	DLPFC
e1037048	ENSG00000129933.20	ENSG00000129933	MAU2	-0.048028059629317	2.47603937123435	-1.6325421311813	0.103455658793324	0.358145514367317	Exon	DLPFC
e1170976	ENSG00000022267.16	ENSG00000022267	FHL1	0.0494781460176061	1.14830361326576	1.63253555200625	0.103457044294636	0.35814666977213	Exon	DLPFC
e1011444	ENSG00000141905.17	ENSG00000141905	NFIC	-0.123738200650729	-2.58973045644217	-1.63251778546961	0.103460785804248	0.358155981078984	Exon	DLPFC
e725794	ENSG00000136040.8	ENSG00000136040	PLXNC1	0.0615733670924757	-0.32402550543579	1.6325073942083	0.103462974182001	0.35815991568787	Exon	DLPFC
e70384	ENSG00000160685.13	ENSG00000160685	ZBTB7B	-0.1003869610742	-0.235731073411515	-1.63248508843482	0.103467671855719	0.358172536610153	Exon	DLPFC
e518740	ENSG00000169398.19	ENSG00000169398	PTK2	-0.0859333396565264	-2.03977226097421	-1.63247987748837	0.103468769323757	0.358172694622824	Exon	DLPFC
e1023704	ENSG00000105518.13	ENSG00000105518	TMEM205	0.0300889686869353	2.95208533931167	1.63244935767425	0.103475197233374	0.358191304569309	Exon	DLPFC
e333183	ENSG00000134061.5	ENSG00000134061	CD180	-0.183603567279293	-2.13108338809339	-1.63244021836447	0.103477122164825	0.358194326718705	Exon	DLPFC
e1080984	ENSG00000101333.16	ENSG00000101333	PLCB4	0.0717171424312589	-1.04954238790901	1.63242612376783	0.103480090840261	0.358196482436248	Exon	DLPFC
e260348	ENSG00000085276.17	ENSG00000085276	MECOM	-0.133055942789981	-1.85363802521473	-1.63242310003857	0.103480727722313	0.358196482436248	Exon	DLPFC
e282946	ENSG00000109819.8	ENSG00000109819	PPARGC1A	-0.130833320589543	-3.17467928564581	-1.63241544733063	0.103482339610873	0.358196482436248	Exon	DLPFC
e1007701	ENSG00000099817.11	ENSG00000099817	POLR2E	0.0575616396604879	0.321050902056162	1.63241182235897	0.103483103145029	0.358196482436248	Exon	DLPFC
e409235	ENSG00000111817.16	ENSG00000111817	DSE	-0.0647140534745474	2.14466623924236	-1.63240876873727	0.103483746338226	0.358196482436248	Exon	DLPFC
e330995	ENSG00000145632.14	ENSG00000145632	PLK2	0.0907627355003634	2.40609214472591	1.63240729730895	0.10348405627058	0.358196482436248	Exon	DLPFC
e11495	ENSG00000116809.11	ENSG00000116809	ZBTB17	-0.0734748863570248	-1.07482113691871	-1.63238807236275	0.103488105759744	0.358206858120985	Exon	DLPFC
e122	ENSG00000228463.9	ENSG00000228463		0.162953424319554	-0.650031099521356	1.63238132596478	0.103489526832217	0.358207434483236	Exon	DLPFC
e555967	ENSG00000136811.16	ENSG00000136811	ODF2	0.0498541734495455	0.867686568876629	1.63237729408253	0.103490376122028	0.358207434483236	Exon	DLPFC
e620534	ENSG00000152270.8	ENSG00000152270	PDE3B	0.0694592345101202	-0.778375710090481	1.63236641421449	0.103492667923334	0.358211725981738	Exon	DLPFC
e974730	ENSG00000108479.11	ENSG00000108479	GALK1	-0.118478052659462	-2.72694117644461	-1.6323573302851	0.103494581448277	0.358214708105547	Exon	DLPFC
e1050487	ENSG00000105223.19	ENSG00000105223	PLD3	0.0632297749169139	3.9772489253834	1.63234201132398	0.103497808443341	0.358221276082113	Exon	DLPFC
e829666	ENSG00000140307.10	ENSG00000140307	GTF2A2	0.0613958306417297	-0.599898233006633	1.63233488490619	0.10349930967663	0.358221276082113	Exon	DLPFC
e74545	ENSG00000116604.17	ENSG00000116604	MEF2D	-0.0693772573589455	0.473045556546645	-1.63233334084588	0.103499634946791	0.358221276082113	Exon	DLPFC
e528349	ENSG00000164989.15	ENSG00000164989	CCDC171	0.130193735936213	-3.11700148656257	1.63232363735674	0.103501679092536	0.358224710073027	Exon	DLPFC
e184251	ENSG00000115414.18	ENSG00000115414	FN1	-0.108936093606115	-0.19730136031218	-1.63231799082665	0.103502868610475	0.358225186112782	Exon	DLPFC
e276877	ENSG00000125386.15	ENSG00000125386	FAM193A	-0.0522830015730275	-0.124202369240343	-1.63229973051231	0.103506715467385	0.358234859144696	Exon	DLPFC
e970105	ENSG00000154265.15	ENSG00000154265	ABCA5	0.0657754301083498	-0.107984938467119	1.63228513507981	0.103509790334437	0.358241647284256	Exon	DLPFC
e631805	ENSG00000149187.17	ENSG00000149187	CELF1	0.0683482269838425	0.509376801453705	1.63228043348771	0.103510780849605	0.358241647284256	Exon	DLPFC
e401185	ENSG00000196586.13	ENSG00000196586	MYO6	-0.0665639005105955	0.385555833085505	-1.6322623037533	0.103514600430203	0.358251225453998	Exon	DLPFC
e309627	ENSG00000109458.8	ENSG00000109458	GAB1	-0.110118584313587	-0.687248564788334	-1.63225275676084	0.10351661184009	0.358254545637523	Exon	DLPFC
e822754	ENSG00000140263.13	ENSG00000140263	SORD	-0.0625970381926664	-0.793953777414888	-1.6322409859866	0.103519091810798	0.358259487351631	Exon	DLPFC
e290060	ENSG00000047315.14	ENSG00000047315	POLR2B	0.0437494983362454	1.40695633587171	1.63222863045178	0.103521695035048	0.358264460781264	Exon	DLPFC
e913555	ENSG00000132359.14	ENSG00000132359	RAP1GAP2	0.0789798794726204	2.02697427692282	1.6322241783889	0.10352263306618	0.358264460781264	Exon	DLPFC
e792423	ENSG00000119723.16	ENSG00000119723	COQ6	0.0736363816901586	-1.81056256353214	1.63221137368709	0.103525331001408	0.358270156553847	Exon	DLPFC
e1171201	ENSG00000102241.11	ENSG00000102241	HTATSF1	0.0369765928150583	4.50301204578926	1.63220612549307	0.103526436805772	0.358270342378706	Exon	DLPFC
e667476	ENSG00000048028.11	ENSG00000048028	USP28	0.0660640509401193	-1.07089277553613	1.63219535383254	0.103528706444472	0.358272045482145	Exon	DLPFC
e1018457	ENSG00000090661.11	ENSG00000090661	CERS4	-0.0522697798696577	0.594413520166278	-1.63219380323965	0.103529033164835	0.358272045482145	Exon	DLPFC
e771582	ENSG00000129460.15	ENSG00000129460	NGDN	-0.047517328464429	0.0096620046295528	-1.63216227126056	0.103535677343724	0.358288618152883	Exon	DLPFC
e497811	ENSG00000253729.7	ENSG00000253729	PRKDC	-0.0394391363573555	1.60674968549934	-1.63215282038161	0.103537668827374	0.358288618152883	Exon	DLPFC
e584432	ENSG00000156515.21	ENSG00000156515	HK1	0.0649892474351167	2.72680091608779	1.63214496997917	0.103539323082802	0.358288618152883	Exon	DLPFC
e364924	ENSG00000134516.15	ENSG00000134516	DOCK2	-0.164831647816008	-2.72958731144501	-1.63214111650174	0.103540135104429	0.358288618152883	Exon	DLPFC
e365050	ENSG00000134516.15	ENSG00000134516	DOCK2	-0.164831647816008	-2.72958731144501	-1.63214111650174	0.103540135104429	0.358288618152883	Exon	DLPFC
e365096	ENSG00000134516.15	ENSG00000134516	DOCK2	-0.164831647816008	-2.72958731144501	-1.63214111650174	0.103540135104429	0.358288618152883	Exon	DLPFC
e758883	ENSG00000083520.14	ENSG00000083520	DIS3	-0.0370685301220358	3.05038231021359	-1.63213353996159	0.103541731680945	0.358290502015949	Exon	DLPFC
e33933	ENSG00000117448.13	ENSG00000117448	AKR1A1	0.0639272566343475	-0.41173856116134	1.63211250468111	0.103546164471466	0.358302200030591	Exon	DLPFC
e425155	ENSG00000146540.14	ENSG00000146540	C7orf50	0.0609525482930268	0.493515387564534	1.63210601526156	0.103547532025402	0.358303291235465	Exon	DLPFC
e16234	ENSG00000125945.14	ENSG00000125945	ZNF436	0.0441804974441963	3.82972457309021	1.63209744630475	0.103549337834667	0.35830589888821	Exon	DLPFC
e1060504	ENSG00000178980.14	ENSG00000178980	SEPW1	0.0494364970128494	3.35083819889447	1.63208436890075	0.103552093795864	0.358311794211382	Exon	DLPFC
e702928	ENSG00000161791.13	ENSG00000161791	FMNL3	-0.101376423289244	-1.40863041913946	-1.6320678693219	0.103555571037338	0.35832018516924	Exon	DLPFC
e1033616	ENSG00000130477.15	ENSG00000130477	UNC13A	0.103846035657265	1.88642715319227	1.63205391832499	0.103558511244798	0.358326717744895	Exon	DLPFC
e499480	ENSG00000170791.17	ENSG00000170791	CHCHD7	0.0504990670157236	0.389837070152041	1.63204594244067	0.103560192212287	0.35832889308826	Exon	DLPFC
e485195	ENSG00000155975.9	ENSG00000155975	VPS37A	-0.0365310892001991	1.42705812414371	-1.63202861830247	0.103563843457757	0.358334886236465	Exon	DLPFC
e662368	ENSG00000149972.10	ENSG00000149972	CNTN5	0.098106704940608	-1.22808152798295	1.63202301854022	0.10356502368889	0.358334886236465	Exon	DLPFC
e1060498	ENSG00000178980.14	ENSG00000178980	SEPW1	0.0494386444028723	3.35152662771439	1.63202070733946	0.103565510811108	0.358334886236465	Exon	DLPFC
e690997	ENSG00000052126.14	ENSG00000052126	PLEKHA5	0.0650934015378302	0.684884892822895	1.6320175524665	0.103566175753579	0.358334886236465	Exon	DLPFC
e429556	ENSG00000006468.13	ENSG00000006468	ETV1	0.0656133981228187	3.14463778263984	1.63201110208837	0.103567535289725	0.358334886236465	Exon	DLPFC
e912937	ENSG00000070366.13	ENSG00000070366	SMG6	-0.0717096690228971	-0.77289247486089	-1.63200776772594	0.103568238073684	0.358334886236465	Exon	DLPFC
e90645	ENSG00000134369.15	ENSG00000134369	NAV1	-0.0931907273363048	-1.16589841107638	-1.63197134701732	0.10357591471855	0.358356581222089	Exon	DLPFC
e961411	ENSG00000181610.12	ENSG00000181610	MRPS23	0.0498887520310834	0.712738116442196	1.63196568210776	0.103577108791565	0.358356581222089	Exon	DLPFC
e28553	ENSG00000202222.1	ENSG00000202222		-0.110637172275833	-2.10077574669699	-1.63196304060267	0.103577665582666	0.358356581222089	Exon	DLPFC
e309554	ENSG00000109452.12	ENSG00000109452	INPP4B	0.126345314729756	-2.90239196307439	1.63195661220167	0.103579020606681	0.35835762835774	Exon	DLPFC
e632681	ENSG00000086205.16	ENSG00000086205	FOLH1	-0.204857985898467	-2.53165173587432	-1.63193482368746	0.103583613449691	0.358366485970262	Exon	DLPFC
e225431	ENSG00000164080.13	ENSG00000164080	RAD54L2	-0.0663861762016768	-0.765222968381028	-1.63193448152337	0.103583685576417	0.358366485970262	Exon	DLPFC
e88996	ENSG00000213047.11	ENSG00000213047	DENND1B	0.086008247808897	-1.66014402466064	1.63191885254409	0.103586980141105	0.358374243096781	Exon	DLPFC
e510238	ENSG00000120963.11	ENSG00000120963	ZNF706	-0.0408062350619525	2.28658580821341	-1.63190882608719	0.103589093746769	0.358377914407465	Exon	DLPFC
e731925	ENSG00000008405.11	ENSG00000008405	CRY1	-0.0851028510031608	-1.21712130427475	-1.63189790066685	0.103591396895678	0.358382241382685	Exon	DLPFC
e441696	ENSG00000132432.13	ENSG00000132432	SEC61G	0.0666246016963983	2.15728473424405	1.63188995464246	0.103593071994421	0.358382746398211	Exon	DLPFC
e861130	ENSG00000260565.6	ENSG00000260565		-0.0729250041258261	2.72461797172595	-1.63188617298138	0.103593869212721	0.358382746398211	Exon	DLPFC
e1102183	ENSG00000273047.1	ENSG00000273047		0.0817720120566579	-0.91799294282497	1.63187758563762	0.103595679543212	0.358382746398211	Exon	DLPFC
e346535	ENSG00000064692.18	ENSG00000064692	SNCAIP	0.0818708783272382	-1.2386951182012	1.63187011896248	0.103597253641827	0.358382746398211	Exon	DLPFC
e1152879	ENSG00000101945.16	ENSG00000101945	SUV39H1	-0.0720970871675204	-1.20600574889909	-1.63186637538675	0.103598042856693	0.358382746398211	Exon	DLPFC
e1177910	ENSG00000185973.10	ENSG00000185973	TMLHE	-0.0874969472003371	0.0206463647173247	-1.6318647343394	0.10359838882128	0.358382746398211	Exon	DLPFC
e739325	ENSG00000089157.15	ENSG00000089157	RPLP0	-0.0467987607816554	2.21693374390563	-1.63186226246118	0.103598909942855	0.358382746398211	Exon	DLPFC
e1154144	ENSG00000102007.10	ENSG00000102007	PLP2	-0.167566851223316	-3.1248657605217	-1.63184769517922	0.103601981060973	0.358388005394471	Exon	DLPFC
e983912	ENSG00000176155.18	ENSG00000176155	CCDC57	0.0777163710941727	-0.408441554854037	1.63184506729585	0.103602535086972	0.358388005394471	Exon	DLPFC
e819451	ENSG00000103994.16	ENSG00000103994	ZNF106	0.0569986144172582	0.388211533466899	1.63183564942125	0.10360452063872	0.35839123318794	Exon	DLPFC
e21946	ENSG00000060688.12	ENSG00000060688	SNRNP40	-0.0469924871483177	0.924132901914899	-1.63180803829327	0.103610342012906	0.358404480688496	Exon	DLPFC
e810237	ENSG00000166206.14	ENSG00000166206	GABRB3	0.0880956801177869	6.0027626550265	1.63180750116679	0.103610455260206	0.358404480688496	Exon	DLPFC
e229099	ENSG00000157388.14	ENSG00000157388	CACNA1D	0.0735332985232552	-0.777162302768661	1.63179410547591	0.103613279628486	0.358410609782006	Exon	DLPFC
e80738	ENSG00000143190.21	ENSG00000143190	POU2F1	-0.0912572824555801	-0.194172505422798	-1.63177610836756	0.103617074263515	0.358417340196482	Exon	DLPFC
e671557	ENSG00000256269.6	ENSG00000256269	HMBS	0.113492014556291	-2.86578619721221	1.63177489353458	0.103617330411313	0.358417340196482	Exon	DLPFC
e182467	ENSG00000144406.18	ENSG00000144406	UNC80	0.140999217299862	-2.87124367376771	1.63176150626111	0.103620153154324	0.358420239857589	Exon	DLPFC
e829019	ENSG00000137845.14	ENSG00000137845	ADAM10	-0.0561268381837578	0.585426063396978	-1.63176093412617	0.103620273791899	0.358420239857589	Exon	DLPFC
e211661	ENSG00000076242.14	ENSG00000076242	MLH1	0.0857526637142038	-1.94359473404592	1.6317283277727	0.103627149193364	0.358440380771774	Exon	DLPFC
e366770	ENSG00000182230.11	ENSG00000182230	FAM153B	0.16174297867241	-2.03356907796547	1.63170383873723	0.103632313210162	0.358446837623703	Exon	DLPFC
e522560	ENSG00000185122.10	ENSG00000185122	HSF1	-0.0622382064577679	-0.554320311417623	-1.63170340247741	0.103632405206381	0.358446837623703	Exon	DLPFC
e9471	ENSG00000177674.15	ENSG00000177674	AGTRAP	-0.131691719578925	-1.22074949724041	-1.63170303948057	0.103632481753328	0.358446837623703	Exon	DLPFC
e307529	ENSG00000164070.11	ENSG00000164070	HSPA4L	0.0935979217292969	0.968538087016324	1.63169669163764	0.103633820361825	0.358446837623703	Exon	DLPFC
e176777	ENSG00000115540.14	ENSG00000115540	MOB4	0.0568370392312013	2.19666883338334	1.6316945165428	0.103634279040562	0.358446837623703	Exon	DLPFC
e1022388	ENSG00000213339.8	ENSG00000213339	QTRT1	0.0557230471794088	0.0222277821835298	1.631682953106	0.103636717537344	0.358450665067456	Exon	DLPFC
e994535	ENSG00000101746.15	ENSG00000101746	NOL4	0.0495829323671782	1.32080151397157	1.63167928579685	0.103637490908819	0.358450665067456	Exon	DLPFC
e967268	ENSG00000108654.12	ENSG00000108654	DDX5	-0.0439295846442824	1.30209305758956	-1.63166973027372	0.10363950602346	0.358453993948003	Exon	DLPFC
e267951	ENSG00000058866.14	ENSG00000058866	DGKG	0.0803134637103711	-0.210182646317821	1.63165182190209	0.103643282711161	0.358459896507544	Exon	DLPFC
e1075968	ENSG00000121417.13	ENSG00000121417	ZNF211	0.081860556527375	-1.94379573060855	1.63164808304052	0.1036440712117	0.358459896507544	Exon	DLPFC
e50148	ENSG00000137942.16	ENSG00000137942	FNBP1L	0.0619078991672764	-0.246572039503593	1.63164666332446	0.103644370621439	0.358459896507544	Exon	DLPFC
e635641	ENSG00000110104.11	ENSG00000110104	CCDC86	-0.0607721748003156	-0.176592485696921	-1.63164142411769	0.103645475545208	0.358460077244643	Exon	DLPFC
e777481	ENSG00000151327.12	ENSG00000151327	FAM177A1	-0.0765176413089694	0.638996263483211	-1.63163434897552	0.103646967673934	0.358461597121032	Exon	DLPFC
e511005	ENSG00000164929.16	ENSG00000164929	BAALC	0.0432767690668889	5.67085717666953	1.63160922671025	0.103652266031591	0.358468587493999	Exon	DLPFC
e163890	ENSG00000123607.14	ENSG00000123607	TTC21B	0.0566280241629981	-0.385700108390433	1.63160778434294	0.103652570237547	0.358468587493999	Exon	DLPFC
e1035144	ENSG00000130511.15	ENSG00000130511	SSBP4	0.117070734059882	-1.4557000846875	1.63160734087888	0.103652663767547	0.358468587493999	Exon	DLPFC
e101736	ENSG00000162910.18	ENSG00000162910	MRPL55	0.0989765171506738	-1.92583211523046	1.63160479999687	0.103653199660515	0.358468587493999	Exon	DLPFC
e388258	ENSG00000186577.12	ENSG00000186577	C6orf1	0.0575096930418455	0.666520448789195	1.63159979781284	0.103654254668837	0.358468595508706	Exon	DLPFC
e200793	ENSG00000134108.12	ENSG00000134108	ARL8B	0.0362911279431889	2.28555471662043	1.63159282449563	0.103655725422247	0.358470041284247	Exon	DLPFC
e732040	ENSG00000136045.11	ENSG00000136045	PWP1	0.0496966887140664	0.637776016827769	1.63155957940143	0.103662737426864	0.35849065000833	Exon	DLPFC
e963632	ENSG00000068097.14	ENSG00000068097	HEATR6	-0.0883436830444159	-1.4647604243346	-1.63155385274961	0.103663945321762	0.35849118651188	Exon	DLPFC
e649676	ENSG00000110721.11	ENSG00000110721	CHKA	-0.0439708008539599	1.17033560361656	-1.63154406504374	0.103666009821106	0.358494685288331	Exon	DLPFC
e209667	ENSG00000144642.21	ENSG00000144642	RBMS3	-0.0889842987158265	-2.1276107964156	-1.63152826825118	0.103669341873151	0.35850256736193	Exon	DLPFC
e339106	ENSG00000186468.12	ENSG00000186468	RPS23	-0.0426373032660733	3.90833934081069	-1.63152058118343	0.103670963354101	0.358504533949941	Exon	DLPFC
e747167	ENSG00000090615.13	ENSG00000090615	GOLGA3	0.0659161914764526	-0.598278373236378	1.63151544803536	0.103672046132181	0.358504637628661	Exon	DLPFC
e798115	ENSG00000133943.20	ENSG00000133943	C14orf159	-0.0446436822772592	0.579724910905071	-1.63150273649731	0.103674727522624	0.358510269354033	Exon	DLPFC
e543149	ENSG00000197724.10	ENSG00000197724	PHF2	-0.0865802072172156	-0.452410660010987	-1.63149333470599	0.103676710785858	0.358513486845037	Exon	DLPFC
e1099533	ENSG00000196074.12	ENSG00000196074	SYCP2	0.12260778045371	-2.48787836676279	1.63148808224723	0.103677818780273	0.358513677626746	Exon	DLPFC
e492958	ENSG00000172728.15	ENSG00000172728	FUT10	-0.067873434187024	-0.478930092495514	-1.63147322098395	0.103680953781688	0.358515821665629	Exon	DLPFC
e826450	ENSG00000166477.12	ENSG00000166477	LEO1	0.121657447142557	-2.87793058698967	1.63147189388825	0.103681233737808	0.358515821665629	Exon	DLPFC
e718350	ENSG00000174106.2	ENSG00000174106	LEMD3	0.0408146073407022	3.26321248574353	1.63146294213466	0.103683122161606	0.358515821665629	Exon	DLPFC
e287605	ENSG00000075539.13	ENSG00000075539	FRYL	-0.0901814637671728	0.569500491600975	-1.63146187532628	0.103683347212787	0.358515821665629	Exon	DLPFC
e1077042	ENSG00000130726.11	ENSG00000130726	TRIM28	-0.041883451862626	0.859061449226332	-1.63146018899408	0.103683702957932	0.358515821665629	Exon	DLPFC
e868554	ENSG00000103429.10	ENSG00000103429	BFAR	0.0816549059891155	-2.08694355382067	1.63142032595724	0.103692112665248	0.358541259899741	Exon	DLPFC
e283550	ENSG00000168214.20	ENSG00000168214	RBPJ	-0.0654274210382922	1.0685907751545	-1.63140289881893	0.103695789353259	0.358550332192437	Exon	DLPFC
e864292	ENSG00000103415.11	ENSG00000103415	HMOX2	0.0661125541390238	-0.0625537629617073	1.63136762875422	0.103703230768488	0.358572421516896	Exon	DLPFC
e207860	ENSG00000114166.7	ENSG00000114166	KAT2B	-0.0737377513443685	1.28126720268752	-1.6313577803743	0.103705308694047	0.358575222438817	Exon	DLPFC
e716791	ENSG00000257921.5	ENSG00000257921		0.0445597597919919	0.74144850225182	1.63135380802931	0.103706146834924	0.358575222438817	Exon	DLPFC
e948694	ENSG00000266967.6	ENSG00000266967	AARSD1	0.0724000360378153	-0.380274911453504	1.63133285319013	0.103710568269317	0.358586869033248	Exon	DLPFC
e1117347	ENSG00000182902.13	ENSG00000182902	SLC25A18	-0.0816679354234867	-0.427579827435432	-1.63131923137948	0.103713442528207	0.358593165973114	Exon	DLPFC
e114044	ENSG00000219626.8	ENSG00000219626	FAM228B	0.049263680747344	2.73501926255543	1.6312897819235	0.103719656703602	0.35861101055601	Exon	DLPFC
e648112	ENSG00000172932.14	ENSG00000172932	ANKRD13D	0.0670531259885262	-0.997745238061519	1.63127442552842	0.103722897198223	0.358613827488588	Exon	DLPFC
e571635	ENSG00000165995.18	ENSG00000165995	CACNB2	0.0920359435497274	0.662530108596925	1.63127400467297	0.103722986007952	0.358613827488588	Exon	DLPFC
e407672	ENSG00000168438.14	ENSG00000168438	CDC40	0.0568812403768613	0.336281909123747	1.63127094917941	0.103723630785919	0.358613827488588	Exon	DLPFC
e693273	ENSG00000123094.15	ENSG00000123094	RASSF8	-0.0695808648881678	-0.0648127049872795	-1.63125513296964	0.103726968413583	0.358614254446594	Exon	DLPFC
e280378	ENSG00000071127.16	ENSG00000071127	WDR1	-0.0488584406019386	1.22659286231926	-1.6312544078801	0.103727121428208	0.358614254446594	Exon	DLPFC
e817627	ENSG00000137815.14	ENSG00000137815	RTF1	0.0494510562732778	0.325387866278786	1.63125396301039	0.103727215308527	0.358614254446594	Exon	DLPFC
e846781	ENSG00000073417.14	ENSG00000073417	PDE8A	-0.134656116771778	0.118266052910261	-1.63125040216747	0.103727966751355	0.358614254446594	Exon	DLPFC
e1064278	ENSG00000126464.13	ENSG00000126464	PRR12	-0.0834168569531814	-1.4128696720846	-1.63124393458497	0.103729331613031	0.358615332211732	Exon	DLPFC
e406265	ENSG00000216977.1	ENSG00000216977	RPL21P65	-0.104134227842901	-2.54976379255897	-1.63122257210466	0.103733839864678	0.358624783410658	Exon	DLPFC
e167439	ENSG00000091409.14	ENSG00000091409	ITGA6	-0.0857855755133933	0.034108440343662	-1.63122099987783	0.103734171667263	0.358624783410658	Exon	DLPFC
e549783	ENSG00000136861.17	ENSG00000136861	CDK5RAP2	-0.0790897542686697	0.0673074773277154	-1.63120282199648	0.103738007986928	0.358627369866197	Exon	DLPFC
e234433	ENSG00000114861.18	ENSG00000114861	FOXP1	0.0503178848252848	-0.036050824231374	1.63119621796104	0.103739401752255	0.358627369866197	Exon	DLPFC
e190282	ENSG00000168958.19	ENSG00000168958	MFF	-0.0322051855317803	2.22577282603429	-1.63119410607075	0.103739847464623	0.358627369866197	Exon	DLPFC
e969991	ENSG00000154263.17	ENSG00000154263	ABCA10	0.0826076418046693	-0.566407469087758	1.6311898633152	0.10374074289863	0.358627369866197	Exon	DLPFC
e288273	ENSG00000109184.14	ENSG00000109184	DCUN1D4	0.0555705137747592	0.134701737308902	1.63118960512081	0.103740797390783	0.358627369866197	Exon	DLPFC
e664682	ENSG00000149311.17	ENSG00000149311	ATM	-0.0645871096582764	0.499728164342583	-1.63118751385016	0.103741238756129	0.358627369866197	Exon	DLPFC
e672932	ENSG00000196914.8	ENSG00000196914	ARHGEF12	0.0468374003890137	3.72347935762565	1.63117546023607	0.103743782716015	0.358632523431607	Exon	DLPFC
e496432	ENSG00000104365.13	ENSG00000104365	IKBKB	-0.0718033272280699	-1.02763370512582	-1.63116772476796	0.103745415341431	0.358634261240959	Exon	DLPFC
e15940	ENSG00000159189.11	ENSG00000159189	C1QC	-0.228919624788603	-2.74480436622428	-1.63116309840852	0.103746391777205	0.358634261240959	Exon	DLPFC
e943199	ENSG00000131748.15	ENSG00000131748	STARD3	-0.0612000716290357	-0.124497101618835	-1.63114575729345	0.103750051844544	0.358638997236225	Exon	DLPFC
e435520	ENSG00000122507.20	ENSG00000122507	BBS9	-0.0569059486104099	-0.214485804087031	-1.6311444325442	0.103750331454298	0.358638997236225	Exon	DLPFC
e196662	ENSG00000063660.8	ENSG00000063660	GPC1	0.105978082641512	-0.402124285418371	1.63113821605112	0.103751643553737	0.358638997236225	Exon	DLPFC
e304075	ENSG00000138798.11	ENSG00000138798	EGF	0.104964584275449	-2.65721030629555	1.63113061803258	0.103753247266237	0.358638997236225	Exon	DLPFC
e530025	ENSG00000174482.10	ENSG00000174482	LINGO2	0.101788672457206	-1.20156771862908	1.63112782700483	0.103753836372963	0.358638997236225	Exon	DLPFC
e748469	ENSG00000165475.13	ENSG00000165475	CRYL1	-0.0555766054190253	0.638002876183785	-1.63112557741732	0.103754311198969	0.358638997236225	Exon	DLPFC
e485560	ENSG00000129422.14	ENSG00000129422	MTUS1	-0.10651981947668	-0.895424999443473	-1.63112167851796	0.103755134153418	0.358638997236225	Exon	DLPFC
e1087546	ENSG00000078804.12	ENSG00000078804	TP53INP2	-0.114963188602876	4.47696176889143	-1.63109841561823	0.103760044444036	0.358652329513478	Exon	DLPFC
e1123181	ENSG00000099956.18	ENSG00000099956	SMARCB1	-0.0502413409547169	-0.0235981748228744	-1.63108323947657	0.103763247896406	0.358659761799198	Exon	DLPFC
e1131061	ENSG00000133424.20	ENSG00000133424	LARGE1	0.0670492088779649	1.4764439518252	1.63107601810747	0.103764772245154	0.358661390137368	Exon	DLPFC
e797023	ENSG00000165521.15	ENSG00000165521	EML5	0.0600248423680121	-0.0505732318357283	1.63105303352541	0.103769624147539	0.358674519965337	Exon	DLPFC
e360188	ENSG00000164591.13	ENSG00000164591	MYOZ3	0.124934783902113	-2.55688273619173	1.63104199390487	0.103771954607169	0.358678123107843	Exon	DLPFC
e357017	ENSG00000145819.15	ENSG00000145819	ARHGAP26	0.0714545536625546	5.15868001223179	1.63103811619558	0.103772773200013	0.358678123107843	Exon	DLPFC
e860985	ENSG00000140992.18	ENSG00000140992	PDPK1	-0.28804571328511	-2.64408553749831	-1.63102325038537	0.103775911452549	0.358685329401462	Exon	DLPFC
e890662	ENSG00000205336.11	ENSG00000205336	ADGRG1	-0.0906663588913303	0.661793691610476	-1.63100980268448	0.103778750399822	0.35869110492978	Exon	DLPFC
e797751	ENSG00000100764.13	ENSG00000100764	PSMC1	0.0474131326418681	2.33150859875031	1.63100447759029	0.103779874598828	0.35869110492978	Exon	DLPFC
e809274	ENSG00000179455.7	ENSG00000179455	MKRN3	-0.135981313976172	-2.43634342484492	-1.63100036665873	0.10378074247842	0.35869110492978	Exon	DLPFC
e414634	ENSG00000135541.20	ENSG00000135541	AHI1	0.0459204484707607	1.07862189750179	1.63099031904706	0.103782863705012	0.35869301733249	Exon	DLPFC
e116867	ENSG00000115194.10	ENSG00000115194	SLC30A3	0.124092229970047	1.80129143990135	1.63098326877093	0.103784352162293	0.35869301733249	Exon	DLPFC
e134881	ENSG00000124356.15	ENSG00000124356	STAMBP	-0.0636035745632854	0.048055542146972	-1.63098277765779	0.103784455846941	0.35869301733249	Exon	DLPFC
e201461	ENSG00000196220.15	ENSG00000196220	SRGAP3	0.064883978982585	-0.395456257528265	1.63096681064721	0.103787826874641	0.358699761620483	Exon	DLPFC
e912652	ENSG00000132386.10	ENSG00000132386	SERPINF1	0.0772764775280578	0.673627474701656	1.63096355618266	0.10378851398268	0.358699761620483	Exon	DLPFC
e947846	ENSG00000184451.5	ENSG00000184451	CCR10	0.116553274788403	-2.19163654203606	1.63094958686398	0.103791463335851	0.35870631419456	Exon	DLPFC
e1146173	ENSG00000008086.11	ENSG00000008086	CDKL5	0.059619574943681	1.88040351474995	1.63093835109418	0.103793835601243	0.358710872223734	Exon	DLPFC
e466488	ENSG00000077063.10	ENSG00000077063	CTTNBP2	-0.0700971279597757	-0.782700653054644	-1.63091565675832	0.103798627304101	0.358720246461066	Exon	DLPFC
e510247	ENSG00000120963.11	ENSG00000120963	ZNF706	-0.0407704118368494	2.28629663278358	-1.63091552597391	0.103798654918552	0.358720246461066	Exon	DLPFC
e298546	ENSG00000138642.14	ENSG00000138642	HERC6	-0.0762512224715435	-0.482347090394421	-1.63089277313445	0.103803459152147	0.358733208821677	Exon	DLPFC
e392603	ENSG00000124733.3	ENSG00000124733	MEA1	0.0425226680995059	2.77207422857057	1.63086295043776	0.103809756445968	0.358751330716893	Exon	DLPFC
e877973	ENSG00000188603.17	ENSG00000188603	CLN3	-0.0912424287146816	-1.57571681853479	-1.63085632909735	0.103811154634731	0.358752521825775	Exon	DLPFC
e1033617	ENSG00000130477.15	ENSG00000130477	UNC13A	0.12203236181561	1.28821995482567	1.63084591922457	0.103813352855552	0.358753369002374	Exon	DLPFC
e410317	ENSG00000146352.12	ENSG00000146352	CLVS2	0.0945013459963247	-1.76679807047352	1.63084302015266	0.103813965050265	0.358753369002374	Exon	DLPFC
e547472	ENSG00000136813.14	ENSG00000136813	KIAA0368	0.0282153318558431	1.9261808160052	1.63083763550455	0.103815102129773	0.358753369002374	Exon	DLPFC
e188207	ENSG00000054356.13	ENSG00000054356	PTPRN	0.108565236419219	1.3969557507518	1.63083482622966	0.103815695370055	0.358753369002374	Exon	DLPFC
e1074130	ENSG00000095752.6	ENSG00000095752	IL11	0.120950041708253	-2.70800336574867	1.63082779796432	0.103817179554962	0.358753369002374	Exon	DLPFC
e633132	ENSG00000149136.8	ENSG00000149136	SSRP1	0.044735134891406	1.03879110627218	1.63081916952169	0.103819001678408	0.358753369002374	Exon	DLPFC
e668250	ENSG00000160584.15	ENSG00000160584	SIK3	-0.0623678482949202	1.48477514334046	-1.63081756198816	0.10381934115437	0.358753369002374	Exon	DLPFC
e190437	ENSG00000173744.17	ENSG00000173744	AGFG1	-0.0353602045406306	1.62841514850397	-1.63081344489659	0.103820210598207	0.358753369002374	Exon	DLPFC
e679756	ENSG00000166159.10	ENSG00000166159	LRTM2	0.129457142150494	-0.924635800381444	1.63081026787141	0.103820881523607	0.358753369002374	Exon	DLPFC
e353624	ENSG00000120725.12	ENSG00000120725	SIL1	0.0558092604768536	-0.820346400463691	1.63079998752727	0.103823052554353	0.358757230500406	Exon	DLPFC
e98931	ENSG00000143498.17	ENSG00000143498	TAF1A	-0.0989783715489395	-2.37499739659989	-1.63078856634294	0.103825464553281	0.358761534352969	Exon	DLPFC
e877938	ENSG00000188603.17	ENSG00000188603	CLN3	-0.091189542523871	-1.57511193135088	-1.63078411240786	0.103826405175965	0.358761534352969	Exon	DLPFC
e1112964	ENSG00000160193.11	ENSG00000160193	WDR4	0.0857325128198466	-2.00848657579401	1.63077002120241	0.103829381130207	0.358768176953271	Exon	DLPFC
e1075251	ENSG00000127903.13	ENSG00000127903	ZNF835	0.0990351255997789	-1.76445970470566	1.63075678265331	0.103832177071996	0.358774197416754	Exon	DLPFC
e41103	ENSG00000162604.12	ENSG00000162604	TM2D1	0.0524644706479415	1.07727705154874	1.6307497995634	0.103833651903807	0.358775053838797	Exon	DLPFC
e1059602	ENSG00000160007.17	ENSG00000160007	ARHGAP35	0.0490228956168	0.43860326354336	1.63074563197163	0.103834532109075	0.358775053838797	Exon	DLPFC
e417877	ENSG00000120253.13	ENSG00000120253	NUP43	-0.0517385826498727	0.251957672343144	-1.63072123316555	0.103839685314275	0.358785944116279	Exon	DLPFC
e286463	ENSG00000014824.13	ENSG00000014824	SLC30A9	0.0510369929639023	2.28160371209896	1.63071879126292	0.103840201073096	0.358785944116279	Exon	DLPFC
e67602	ENSG00000143436.10	ENSG00000143436	MRPL9	0.0494356168258034	-0.217556339819331	1.63071574361023	0.103840844776387	0.358785944116279	Exon	DLPFC
e958382	ENSG00000006283.17	ENSG00000006283	CACNA1G	0.112689721341819	0.88948062959186	1.63070042187879	0.103844080970595	0.358792663587219	Exon	DLPFC
e787497	ENSG00000070182.18	ENSG00000070182	SPTB	0.106200037923293	-0.145989719690208	1.63069655926159	0.103844896829696	0.358792663587219	Exon	DLPFC
e730489	ENSG00000204954.9	ENSG00000204954	C12orf73	0.116815375868944	-2.35667803055025	1.63067712997897	0.103849000745732	0.358801796076339	Exon	DLPFC
e379476	ENSG00000206503.11	ENSG00000206503	HLA-A	-0.132153897696641	-0.695642982823863	-1.63067406869034	0.103849647372841	0.358801796076339	Exon	DLPFC
e240282	ENSG00000138459.8	ENSG00000138459	SLC35A5	-0.062842430082075	0.68986790683341	-1.63063858102274	0.103857143564315	0.358824054843009	Exon	DLPFC
e795661	ENSG00000021645.18	ENSG00000021645	NRXN3	0.076428004302102	0.37692770061088	1.63062902901363	0.10385916134433	0.358825915688217	Exon	DLPFC
e834786	ENSG00000033800.13	ENSG00000033800	PIAS1	-0.0485806193554106	0.226949345086214	-1.63062605472817	0.103859789643016	0.358825915688217	Exon	DLPFC
e1099768	ENSG00000130699.17	ENSG00000130699	TAF4	-0.0997488909546325	-2.14721452127377	-1.63061836041321	0.103861415031665	0.358827890660615	Exon	DLPFC
e132665	ENSG00000075340.22	ENSG00000075340	ADD2	0.0963338905166552	1.86089627340874	1.63060764346907	0.103863678970656	0.358830087473851	Exon	DLPFC
e352037	ENSG00000152377.13	ENSG00000152377	SPOCK1	-0.105959683991479	-2.02457834158405	-1.63059826484317	0.103865660224156	0.358830087473851	Exon	DLPFC
e797062	ENSG00000165521.15	ENSG00000165521	EML5	0.103482172509503	-2.41390109420528	1.63059519338197	0.10386630908304	0.358830087473851	Exon	DLPFC
e678376	ENSG00000261799.1	ENSG00000261799		-0.0452291353042591	2.49038381371721	-1.63059229998858	0.103866920327322	0.358830087473851	Exon	DLPFC
e14389	ENSG00000117245.12	ENSG00000117245	KIF17	0.151659508156375	-3.15341504104058	1.63058849860699	0.103867723393159	0.358830087473851	Exon	DLPFC
e604161	ENSG00000107669.17	ENSG00000107669	ATE1	0.0426317644455916	0.691552159101362	1.6305854217343	0.103868373405548	0.358830087473851	Exon	DLPFC
e272282	ENSG00000072274.12	ENSG00000072274	TFRC	-0.0698008078814504	1.70334308864682	-1.63056164501752	0.103873396524425	0.358836044007079	Exon	DLPFC
e658412	ENSG00000137494.13	ENSG00000137494	ANKRD42	0.108370959909205	-1.53846297311769	1.63056015082615	0.10387371219689	0.358836044007079	Exon	DLPFC
e359517	ENSG00000182578.13	ENSG00000182578	CSF1R	-0.161326907952815	-0.658363225134718	-1.63055989563817	0.103873766109618	0.358836044007079	Exon	DLPFC
e1167973	ENSG00000125675.17	ENSG00000125675	GRIA3	0.0612126481103651	2.71821117370052	1.63055730850176	0.103874312686708	0.358836044007079	Exon	DLPFC
e929404	ENSG00000176974.18	ENSG00000176974	SHMT1	-0.0841243336073071	-1.35750469474022	-1.63054755495115	0.103876373312764	0.358839522178061	Exon	DLPFC
e522837	ENSG00000173137.11	ENSG00000173137	ADCK5	0.0876617489649295	-1.64162628761322	1.63053879436973	0.103878224182694	0.358842275686131	Exon	DLPFC
e676958	ENSG00000084234.16	ENSG00000084234	APLP2	0.12748332395797	-2.55197565350976	1.63052388488858	0.103881374206542	0.358849516956867	Exon	DLPFC
e781849	ENSG00000087301.8	ENSG00000087301	TXNDC16	0.0435018501433948	2.7002853737506	1.63050893981525	0.103884531826681	0.35885678432117	Exon	DLPFC
e620275	ENSG00000262655.3	ENSG00000262655	SPON1	-0.0806969145591802	0.618134447232443	-1.63049282091483	0.103887937540819	0.358864908540612	Exon	DLPFC
e356212	ENSG00000131504.15	ENSG00000131504	DIAPH1	0.0890379362746513	-1.24639616347712	1.63047817472892	0.103891032166781	0.358867548261562	Exon	DLPFC
e441691	ENSG00000132432.13	ENSG00000132432	SEC61G	0.0608456110890258	2.32686889066083	1.63047613394976	0.103891463373494	0.358867548261562	Exon	DLPFC
e545064	ENSG00000095383.19	ENSG00000095383	TBC1D2	-0.141761857496993	-1.8225340487457	-1.63047422859988	0.103891865965947	0.358867548261562	Exon	DLPFC
e920717	ENSG00000264772.6	ENSG00000264772		-0.185493825558931	-2.12200445916455	-1.63046925362	0.103892917164239	0.358867548261562	Exon	DLPFC
e623606	ENSG00000109854.13	ENSG00000109854	HTATIP2	-0.0699572093146169	-0.451242056859861	-1.63046104562592	0.103894651507264	0.358869898758041	Exon	DLPFC
e797766	ENSG00000119720.17	ENSG00000119720	NRDE2	-0.0699278851349471	-1.10380001797671	-1.63045389217568	0.103896163044804	0.358871026386121	Exon	DLPFC
e204178	ENSG00000197548.12	ENSG00000197548	ATG7	0.0430246435856947	0.224930279933646	1.63044952565954	0.103897085706531	0.358871026386121	Exon	DLPFC
e838363	ENSG00000103855.17	ENSG00000103855	CD276	0.103519599621263	-2.19689650318645	1.63044360052294	0.103898337721239	0.358871710781975	Exon	DLPFC
e510242	ENSG00000120963.11	ENSG00000120963	ZNF706	-0.0407578877997462	2.28632690523664	-1.63042335576938	0.103902615642433	0.358882846738501	Exon	DLPFC
e881315	ENSG00000102879.15	ENSG00000102879	CORO1A	0.0578713576140228	2.47858372721777	1.63041774206364	0.103903801900128	0.358883303876121	Exon	DLPFC
e450062	ENSG00000186472.19	ENSG00000186472	PCLO	0.0834925163376773	4.98527857323704	1.63040718220672	0.103906033380808	0.35888737116374	Exon	DLPFC
e907987	ENSG00000158717.10	ENSG00000158717	RNF166	-0.0914843997998111	-1.89877953884939	-1.63039790734279	0.103907993351755	0.358887785775277	Exon	DLPFC
e400045	ENSG00000185760.15	ENSG00000185760	KCNQ5	0.106550627422913	0.509503246652536	1.63039628462659	0.103908336268347	0.358887785775277	Exon	DLPFC
e1100847	ENSG00000101199.12	ENSG00000101199	ARFGAP1	0.0528141581595684	-0.473022396167179	1.63039165231337	0.103909315185748	0.358887785775277	Exon	DLPFC
e1094234	ENSG00000064601.16	ENSG00000064601	CTSA	-0.0470177514481163	0.631932935897607	-1.63037144185361	0.103913586220239	0.358895360828571	Exon	DLPFC
e35704	ENSG00000162367.11	ENSG00000162367	TAL1	-0.117904353264593	0.344914208308474	-1.63037129956466	0.103913616290365	0.358895360828571	Exon	DLPFC
e201950	ENSG00000163719.19	ENSG00000163719	MTMR14	-0.0632564456206767	-1.38380080292427	-1.63033576196503	0.103921126718947	0.358917659916186	Exon	DLPFC
e602645	ENSG00000165868.13	ENSG00000165868	HSPA12A	0.0566981527135184	2.7454884835876	1.6303302694591	0.103922287530237	0.358918028778985	Exon	DLPFC
e604246	ENSG00000107672.14	ENSG00000107672	NSMCE4A	-0.0793401927551478	-0.669411714109685	-1.63031834191367	0.103924808387794	0.358923094799712	Exon	DLPFC
e483531	ENSG00000175806.14	ENSG00000175806	MSRA	0.0708301090715098	-0.871119462939699	1.63028424166599	0.103932015660899	0.358944345935995	Exon	DLPFC
e1001413	ENSG00000081923.11	ENSG00000081923	ATP8B1	0.0761531849761005	-0.985716440750393	1.6302540458114	0.103938398052194	0.358954695232398	Exon	DLPFC
e452265	ENSG00000127914.16	ENSG00000127914	AKAP9	0.0459604615213648	1.05004951225378	1.63024887977502	0.103939490010413	0.358954695232398	Exon	DLPFC
e1065266	ENSG00000104960.15	ENSG00000104960	PTOV1	-0.0478979023272315	1.24363874027725	-1.63024592557753	0.103940114450749	0.358954695232398	Exon	DLPFC
e262731	ENSG00000136521.12	ENSG00000136521	NDUFB5	0.0490702548149091	1.87690721430059	1.63024169248087	0.103941009222243	0.358954695232398	Exon	DLPFC
e262735	ENSG00000136521.12	ENSG00000136521	NDUFB5	0.0490702548149091	1.87690721430059	1.63024169248087	0.103941009222243	0.358954695232398	Exon	DLPFC
e572082	ENSG00000078114.18	ENSG00000078114	NEBL	0.0560270071215706	0.518290393063443	1.63024014179444	0.103941337000378	0.358954695232398	Exon	DLPFC
e434093	ENSG00000180354.15	ENSG00000180354	MTURN	-0.0804618785518041	-1.18279960392648	-1.63023022410232	0.103943433383509	0.35895656957888	Exon	DLPFC
e1002508	ENSG00000197563.9	ENSG00000197563	PIGN	-0.0791377735315292	-0.981562679433036	-1.63022668497398	0.103944181485976	0.35895656957888	Exon	DLPFC
e546883	ENSG00000119326.14	ENSG00000119326	CTNNAL1	0.077331901892232	-0.377463060450031	1.63022261350461	0.103945042120232	0.35895656957888	Exon	DLPFC
e527513	ENSG00000107186.16	ENSG00000107186	MPDZ	-0.0497962612400326	1.62114430342049	-1.63020702503263	0.103948337291037	0.358962043125633	Exon	DLPFC
e514503	ENSG00000156795.6	ENSG00000156795	WDYHV1	-0.0645914125149918	-0.478134339138487	-1.63020514169937	0.103948735405281	0.358962043125633	Exon	DLPFC
e259654	ENSG00000169064.12	ENSG00000169064	ZBBX	0.144154959055568	-1.17438816158415	1.63019785672303	0.103950275374062	0.358963720802221	Exon	DLPFC
e402024	ENSG00000146242.8	ENSG00000146242	TPBG	0.14602632781459	-2.66833291030573	1.63018489347996	0.103953015714817	0.358969543557617	Exon	DLPFC
e548787	ENSG00000157657.14	ENSG00000157657	ZNF618	-0.105575875305946	-2.44398460751843	-1.63016634318116	0.103956937221127	0.358979444942974	Exon	DLPFC
e849113	ENSG00000273691.1	ENSG00000273691		-0.0941094097884244	-1.21801783854216	-1.6301544830431	0.103959444499001	0.358983114915371	Exon	DLPFC
e37134	ENSG00000078618.20	ENSG00000078618	NRDC	0.0379072834787599	1.90734247120022	1.63015134258004	0.103960108412806	0.358983114915371	Exon	DLPFC
e879161	ENSG00000169682.17	ENSG00000169682	SPNS1	-0.0818458593465443	-1.7516880328826	-1.63014635356077	0.103961163130069	0.358983116695361	Exon	DLPFC
e99635	ENSG00000272645.3	ENSG00000272645	GTF2IP20	-0.077960994228648	-1.17580733682463	-1.63012307796422	0.103966083884049	0.358996467958866	Exon	DLPFC
e827098	ENSG00000047346.12	ENSG00000047346	FAM214A	-0.0625468748857674	-0.694350048503234	-1.63008714496133	0.103973680937903	0.359014831720836	Exon	DLPFC
e46280	ENSG00000162618.12	ENSG00000162618	ADGRL4	-0.146285736630484	-2.95242145767588	-1.63008260256908	0.103974641334444	0.359014831720836	Exon	DLPFC
e1159652	ENSG00000147133.15	ENSG00000147133	TAF1	-0.053916455539078	-0.409234098039517	-1.63007971755273	0.103975251316204	0.359014831720836	Exon	DLPFC
e124513	ENSG00000171132.13	ENSG00000171132	PRKCE	0.107901387311195	-2.28829960067616	1.63007459485655	0.103976334419783	0.359014831720836	Exon	DLPFC
e863450	ENSG00000005339.14	ENSG00000005339	CREBBP	-0.0665701251328365	2.15654294870077	-1.63007299094557	0.103976673540265	0.359014831720836	Exon	DLPFC
e350460	ENSG00000170606.13	ENSG00000170606	HSPA4	0.0571329672623145	3.03307374523041	1.63006379078397	0.103978618779513	0.359016730136579	Exon	DLPFC
e513113	ENSG00000164754.13	ENSG00000164754	RAD21	-0.0416502533770811	1.76103147677346	-1.63006041780339	0.103979331954065	0.359016730136579	Exon	DLPFC
e1088040	ENSG00000242372.6	ENSG00000242372	EIF6	0.0508965100713343	0.366970591204648	1.63004279389802	0.103983058371876	0.359025956249851	Exon	DLPFC
e130184	ENSG00000138071.13	ENSG00000138071	ACTR2	0.0464197390525718	6.21476430234455	1.63003006520643	0.103985749806609	0.359030311399442	Exon	DLPFC
e524095	ENSG00000172785.18	ENSG00000172785	CBWD1	0.117034723705282	-0.216006292331751	1.63002277525962	0.103987291263915	0.359030311399442	Exon	DLPFC
e125843	ENSG00000179915.22	ENSG00000179915	NRXN1	0.136747959863472	-2.77376259720879	1.63002186965417	0.10398748275522	0.359030311399442	Exon	DLPFC
e881234	ENSG00000102879.15	ENSG00000102879	CORO1A	0.0766434385264948	-0.156803698496913	1.62999741656375	0.103992653495407	0.359042556424956	Exon	DLPFC
e1173114	ENSG00000102181.20	ENSG00000102181	CD99L2	0.056392989618157	1.40734296599457	1.629986942558	0.103994868344164	0.359042556424956	Exon	DLPFC
e373017	ENSG00000180822.11	ENSG00000180822	PSMG4	0.0536937741354967	0.324501889039727	1.62998321119473	0.103995657392857	0.359042556424956	Exon	DLPFC
e6570	ENSG00000171680.20	ENSG00000171680	PLEKHG5	0.105450572287483	0.289902137235279	1.62998243411708	0.10399582171734	0.359042556424956	Exon	DLPFC
e116434	ENSG00000138028.14	ENSG00000138028	CGREF1	0.103783186655759	-2.18614917991424	1.62998016661122	0.10399630121595	0.359042556424956	Exon	DLPFC
e728232	ENSG00000185046.18	ENSG00000185046	ANKS1B	0.107021921538857	-0.888906693464162	1.62995445731648	0.104001737960809	0.359057686201945	Exon	DLPFC
e130189	ENSG00000138071.13	ENSG00000138071	ACTR2	0.0469806636923879	2.25948802994803	1.62994499587742	0.104003738828521	0.359058790877093	Exon	DLPFC
e449200	ENSG00000187391.19	ENSG00000187391	MAGI2	-0.0590704224703601	-0.630998754342271	-1.62994297225546	0.104004166780078	0.359058790877093	Exon	DLPFC
e846642	ENSG00000140612.13	ENSG00000140612	SEC11A	-0.0569171001986154	1.45609399727676	-1.62992521497893	0.104007922113931	0.3590681152688	Exon	DLPFC
e960395	ENSG00000141198.13	ENSG00000141198	TOM1L1	0.101623013435687	-1.04410154484215	1.62989901773765	0.104013462540958	0.359083467828527	Exon	DLPFC
e1120486	ENSG00000099917.17	ENSG00000099917	MED15	-0.0817756701706235	-1.23328839294361	-1.62989284838721	0.104014767324654	0.359083467828527	Exon	DLPFC
e89225	ENSG00000081237.18	ENSG00000081237	PTPRC	-0.155141322417935	-1.7981159665978	-1.62988745045948	0.104015908967401	0.359083467828527	Exon	DLPFC
e1171755	ENSG00000101974.14	ENSG00000101974	ATP11C	-0.116157621923016	-2.38318411552011	-1.62988424397156	0.104016587133064	0.359083467828527	Exon	DLPFC
e466787	ENSG00000106034.17	ENSG00000106034	CPED1	-0.143869075657902	-3.12797090987883	-1.62985687782391	0.104022375161061	0.359099808642316	Exon	DLPFC
e41701	ENSG00000116641.17	ENSG00000116641	DOCK7	0.0558387226880735	0.21915187702562	1.62984538306129	0.104024806416858	0.359101381540759	Exon	DLPFC
e765840	ENSG00000130177.14	ENSG00000130177	CDC16	-0.043818990114902	0.438589783743769	-1.62983179732136	0.104027679993461	0.359101381540759	Exon	DLPFC
e465157	ENSG00000128573.23	ENSG00000128573	FOXP2	0.109846597998301	-1.87195910564903	1.62982759415649	0.104028569035249	0.359101381540759	Exon	DLPFC
e957050	ENSG00000005884.17	ENSG00000005884	ITGA3	0.109515910534967	-2.1430289541959	1.62982551830879	0.104029008115037	0.359101381540759	Exon	DLPFC
e551066	ENSG00000148187.17	ENSG00000148187	MRRF	-0.0434771247712084	2.07736467829146	-1.62982040313799	0.104030090073613	0.359101381540759	Exon	DLPFC
e422687	ENSG00000071242.11	ENSG00000071242	RPS6KA2	-0.0597045459124884	-0.470562086153714	-1.62981835036451	0.104030524277841	0.359101381540759	Exon	DLPFC
e816900	ENSG00000166140.17	ENSG00000166140	ZFYVE19	0.0979011040188789	-0.907115910059115	1.6298141222376	0.104031418619056	0.359101381540759	Exon	DLPFC
e1086652	ENSG00000101391.20	ENSG00000101391	CDK5RAP1	0.0925960995172161	-2.43716748388577	1.62980513914222	0.10403331876035	0.359101381540759	Exon	DLPFC
e1086730	ENSG00000101391.20	ENSG00000101391	CDK5RAP1	0.0925960995172161	-2.43716748388577	1.62980513914222	0.10403331876035	0.359101381540759	Exon	DLPFC
e964995	ENSG00000011028.13	ENSG00000011028	MRC2	-0.133634654802058	-2.81023451775296	-1.62980486720592	0.104033376281867	0.359101381540759	Exon	DLPFC
e83817	ENSG00000152061.23	ENSG00000152061	RABGAP1L	0.066882141633206	0.988836942621114	1.6297668433927	0.104041419545492	0.359125504872111	Exon	DLPFC
e670096	ENSG00000118058.20	ENSG00000118058	KMT2A	-0.0514944610207635	-0.0581674176433999	-1.62975712141441	0.104043476137299	0.359128963398645	Exon	DLPFC
e764913	ENSG00000126217.20	ENSG00000126217	MCF2L	0.0490042113988568	1.41827668254536	1.62975170626554	0.104044621674471	0.359129277181297	Exon	DLPFC
e189916	ENSG00000135905.18	ENSG00000135905	DOCK10	-0.11938963159851	0.88039965094408	-1.62974005863409	0.104047085684194	0.359130969298699	Exon	DLPFC
e841333	ENSG00000169410.9	ENSG00000169410	PTPN9	0.0699232791418049	-0.280926169626542	1.62973169855888	0.104048854253276	0.359130969298699	Exon	DLPFC
e534310	ENSG00000147912.12	ENSG00000147912	FBXO10	0.0711652797512378	-0.319993470677478	1.62973013197565	0.104049185665722	0.359130969298699	Exon	DLPFC
e947067	ENSG00000168610.14	ENSG00000168610	STAT3	-0.0646082563712746	0.561634260822774	-1.62972620664963	0.104050016076559	0.359130969298699	Exon	DLPFC
e767088	ENSG00000165782.10	ENSG00000165782	TMEM55B	0.104463297630594	-1.82425033498766	1.62972446237249	0.104050385083693	0.359130969298699	Exon	DLPFC
e963391	ENSG00000108443.13	ENSG00000108443	RPS6KB1	0.0431472154943746	0.705138327509968	1.62970097751851	0.104055353477635	0.359140387680433	Exon	DLPFC
e52802	ENSG00000240038.6	ENSG00000240038	AMY2B	0.0805799488673788	-0.846760705398491	1.62969341657968	0.104056953090245	0.359140387680433	Exon	DLPFC
e331266	ENSG00000113448.17	ENSG00000113448	PDE4D	0.0562883099860449	0.550731900753718	1.62969006484145	0.1040576621993	0.359140387680433	Exon	DLPFC
e591288	ENSG00000223820.5	ENSG00000223820	CFL1P1	0.118931483782249	-2.83868564434403	1.62968394204177	0.104058957576734	0.359140387680433	Exon	DLPFC
e235219	ENSG00000185008.17	ENSG00000185008	ROBO2	0.0784117309998182	0.437761262880957	1.62968338113808	0.104059076245637	0.359140387680433	Exon	DLPFC
e243409	ENSG00000163406.10	ENSG00000163406	SLC15A2	0.0870315168454321	-0.303418958258223	1.6296788357822	0.104060037898481	0.359140387680433	Exon	DLPFC
e546399	ENSG00000106701.11	ENSG00000106701	FSD1L	0.0902086655461394	-2.04859682709566	1.62967332363277	0.104061204103629	0.359140387680433	Exon	DLPFC
e1084892	ENSG00000125804.13	ENSG00000125804	FAM182A	0.285822236739302	-2.98906698979064	1.62967168323767	0.104061551163943	0.359140387680433	Exon	DLPFC
e555578	ENSG00000167110.16	ENSG00000167110	GOLGA2	0.0737549624118546	-1.35907395517436	1.62966536075954	0.104062888826686	0.359141364365667	Exon	DLPFC
e338878	ENSG00000145687.16	ENSG00000145687	SSBP2	0.0449313063476967	4.10626769821726	1.62964005625036	0.104068242703243	0.359151478374448	Exon	DLPFC
e401197	ENSG00000196586.13	ENSG00000196586	MYO6	-0.0752664771499158	0.960761084755725	-1.62963901536745	0.104068462935837	0.359151478374448	Exon	DLPFC
e439122	ENSG00000105953.14	ENSG00000105953	OGDH	-0.0416239114796505	1.71750377865381	-1.62963466254297	0.10406938392129	0.359151478374448	Exon	DLPFC
e1096249	ENSG00000124201.14	ENSG00000124201	ZNFX1	-0.0342975319835526	2.87952783355701	-1.6296227730974	0.104071899563882	0.359151478374448	Exon	DLPFC
e772530	ENSG00000100897.17	ENSG00000100897	DCAF11	0.0509189547182195	0.523854555117556	1.6296227247815	0.104071909786957	0.359151478374448	Exon	DLPFC
e454986	ENSG00000166448.14	ENSG00000166448	TMEM130	0.137095451267791	-0.73802385984336	1.62962160090991	0.104072147585203	0.359151478374448	Exon	DLPFC
e472823	ENSG00000146858.7	ENSG00000146858	ZC3HAV1L	-0.108545064358265	-2.52176370584342	-1.62961018614821	0.104074562841479	0.359153328856147	Exon	DLPFC
e833428	ENSG00000074621.13	ENSG00000074621	SLC24A1	-0.0819168732544177	-1.12919852680215	-1.62960909742791	0.104074793206798	0.359153328856147	Exon	DLPFC
e671360	ENSG00000149428.18	ENSG00000149428	HYOU1	0.123776575314748	-1.87431389736028	1.62959771257798	0.104077202182823	0.359154362635494	Exon	DLPFC
e671369	ENSG00000149428.18	ENSG00000149428	HYOU1	0.123776575314748	-1.87431389736028	1.62959771257798	0.104077202182823	0.359154362635494	Exon	DLPFC
e934843	ENSG00000109118.13	ENSG00000109118	PHF12	-0.104876438993891	-1.95327510707571	-1.6295813410415	0.1040806663942	0.359162543822295	Exon	DLPFC
e644671	ENSG00000197136.4	ENSG00000197136	PCNX3	-0.0812905375563543	-1.1776090422315	-1.62957653949323	0.104081682417577	0.359162543822295	Exon	DLPFC
e607363	ENSG00000171811.12	ENSG00000171811	CFAP46	0.156188497623801	-2.97905550334361	1.62955766326654	0.104085676765814	0.359172687687274	Exon	DLPFC
e184692	ENSG00000115461.4	ENSG00000115461	IGFBP5	-0.122988184679948	-1.58737855063394	-1.62953492500571	0.104090488511235	0.359181447825803	Exon	DLPFC
e948114	ENSG00000108799.12	ENSG00000108799	EZH1	-0.0599172851261395	-0.106462344581855	-1.62952793510434	0.104091967711298	0.359181447825803	Exon	DLPFC
e602307	ENSG00000151892.14	ENSG00000151892	GFRA1	-0.0940612196532797	-1.47050784005548	-1.629520276056	0.104093588535219	0.359181447825803	Exon	DLPFC
e793452	ENSG00000119689.14	ENSG00000119689	DLST	-0.0377820198662044	1.02343383088166	-1.62951538639384	0.104094623306343	0.359181447825803	Exon	DLPFC
e732018	ENSG00000136045.11	ENSG00000136045	PWP1	0.0496458808101971	0.637848006798927	1.62951151059225	0.104095443525808	0.359181447825803	Exon	DLPFC
e732033	ENSG00000136045.11	ENSG00000136045	PWP1	0.0496458808101971	0.637848006798927	1.62951151059225	0.104095443525808	0.359181447825803	Exon	DLPFC
e353666	ENSG00000280987.3	ENSG00000280987		0.0350574444795055	3.67760736617808	1.62951077649257	0.104095598880792	0.359181447825803	Exon	DLPFC
e784293	ENSG00000032219.18	ENSG00000032219	ARID4A	0.0531516898629804	0.599338591427398	1.62948832891514	0.104100349473535	0.359194200069156	Exon	DLPFC
e864314	ENSG00000103415.11	ENSG00000103415	HMOX2	0.0660245334118834	-0.0626325625283687	1.62941317507999	0.104116255578536	0.359245443324482	Exon	DLPFC
e570630	ENSG00000065809.13	ENSG00000065809	FAM107B	-0.217155026780868	-3.33499304774341	-1.62940176555777	0.104118670542426	0.359250135827931	Exon	DLPFC
e510008	ENSG00000070756.14	ENSG00000070756	PABPC1	-0.0574904982494797	-0.386335092048753	-1.62937924203411	0.104123438050835	0.359257239022156	Exon	DLPFC
e195050	ENSG00000163359.15	ENSG00000163359	COL6A3	-0.188257223374144	-2.27265400610881	-1.62937717362491	0.10412387587553	0.359257239022156	Exon	DLPFC
e277357	ENSG00000087274.16	ENSG00000087274	ADD1	-0.0259215712898167	3.58360973570071	-1.62937581898731	0.104124162615428	0.359257239022156	Exon	DLPFC
e94198	ENSG00000266028.7	ENSG00000266028	SRGAP2	0.0899260635327358	-1.5403073573951	1.62937210280611	0.104124949233042	0.359257239022156	Exon	DLPFC
e880840	ENSG00000149925.17	ENSG00000149925	ALDOA	0.0449657193955898	5.30117950892097	1.62936605993135	0.104126228360482	0.359258012286914	Exon	DLPFC
e876675	ENSG00000077238.13	ENSG00000077238	IL4R	-0.190305422484274	-3.11260523929798	-1.6293335486146	0.104133110418969	0.359278116664266	Exon	DLPFC
e253870	ENSG00000120756.12	ENSG00000120756	PLS1	0.104308751625228	-1.90801367021982	1.62932345776436	0.104135246543481	0.359280583703246	Exon	DLPFC
e1049987	ENSG00000128000.15	ENSG00000128000	ZNF780B	0.041934798993001	0.424441192028739	1.62932020268703	0.104135935615813	0.359280583703246	Exon	DLPFC
e1172592	ENSG00000197620.10	ENSG00000197620	CXorf40A	0.0703126399583334	-0.314050311668191	1.62925191856172	0.104150391626022	0.359323022324706	Exon	DLPFC
e253932	ENSG00000120756.12	ENSG00000120756	PLS1	0.089336220524872	-0.152881296062359	1.62925160055454	0.104150458953101	0.359323022324706	Exon	DLPFC
e736706	ENSG00000089127.12	ENSG00000089127	OAS1	-0.157839646578177	-1.88946198497429	-1.62924714688508	0.104151401868038	0.359323022324706	Exon	DLPFC
e790559	ENSG00000197555.9	ENSG00000197555	SIPA1L1	0.0564870542260822	1.90140413982588	1.62923769395356	0.104153403231388	0.359326286561555	Exon	DLPFC
e689738	ENSG00000111348.8	ENSG00000111348	ARHGDIB	-0.121924016420478	-0.0724428802029247	-1.62922365757537	0.104156375053187	0.359330960795668	Exon	DLPFC
e96282	ENSG00000143473.11	ENSG00000143473	KCNH1	0.0510755944292942	2.90745798458367	1.6292213267932	0.104156868539545	0.359330960795668	Exon	DLPFC
e715100	ENSG00000179912.20	ENSG00000179912	R3HDM2	0.0829030568896119	0.17854317727569	1.62920039275672	0.104161300895547	0.359342611453667	Exon	DLPFC
e130021	ENSG00000119844.15	ENSG00000119844	AFTPH	0.0383195353894619	4.22898334791769	1.62918821682916	0.104163878969511	0.359346259630916	Exon	DLPFC
e301187	ENSG00000138821.12	ENSG00000138821	SLC39A8	-0.068388891117965	-0.466580731673203	-1.62918543062048	0.104164468915466	0.359346259630916	Exon	DLPFC
e587729	ENSG00000148660.20	ENSG00000148660	CAMK2G	0.0659712144832571	0.690652153797592	1.62917106471285	0.104167510764775	0.359346792303984	Exon	DLPFC
e951222	ENSG00000161682.14	ENSG00000161682	FAM171A2	0.0915891677264001	-0.0327559599411516	1.62917046706629	0.104167637312493	0.359346792303984	Exon	DLPFC
e1159694	ENSG00000147162.13	ENSG00000147162	OGT	0.0343873091391507	2.31942851945797	1.62916975007022	0.104167789131846	0.359346792303984	Exon	DLPFC
e399336	ENSG00000217767.2	ENSG00000217767	NDUFAB1P1	0.0947098134138764	-2.35786535275977	1.62914114907931	0.104173845353498	0.359364043873099	Exon	DLPFC
e372811	ENSG00000124588.19	ENSG00000124588	NQO2	0.063447088900843	1.04401142417773	1.62912138765304	0.104178029973217	0.359373700744994	Exon	DLPFC
e1148901	ENSG00000198947.15	ENSG00000198947	DMD	0.0702358571638422	-1.49061689419689	1.62911796185899	0.104178755422617	0.359373700744994	Exon	DLPFC
e546844	ENSG00000119326.14	ENSG00000119326	CTNNAL1	0.0710911960987574	0.0848474039868566	1.62910453017484	0.104181599767681	0.359379871981132	Exon	DLPFC
e772594	ENSG00000100897.17	ENSG00000100897	DCAF11	0.0655398031535965	-0.939372403976989	1.62907823922991	0.104187167418546	0.359395437182733	Exon	DLPFC
e1031833	ENSG00000072954.6	ENSG00000072954	TMEM38A	0.0853740213061776	0.458984211298663	1.62906510467283	0.10418994902133	0.359401391645267	Exon	DLPFC
e21588	ENSG00000162511.7	ENSG00000162511	LAPTM5	-0.160425104730623	2.17926355304111	-1.62904958636782	0.104193235524478	0.359408306431251	Exon	DLPFC
e140560	ENSG00000144026.11	ENSG00000144026	ZNF514	0.0573939258883575	3.07446422311476	1.62904567210792	0.10419406450871	0.359408306431251	Exon	DLPFC
e589332	ENSG00000151208.16	ENSG00000151208	DLG5	-0.0631276190295647	-0.555625529536425	-1.62903693662239	0.104195914578509	0.359411047373522	Exon	DLPFC
e777670	ENSG00000100890.15	ENSG00000100890	KIAA0391	-0.0398157464205246	1.29300126700583	-1.62902853776822	0.104197693378583	0.359413542426566	Exon	DLPFC
e337120	ENSG00000181104.6	ENSG00000181104	F2R	-0.0818811038676498	0.261601009731825	-1.62901739468441	0.10420005341865	0.359417772864332	Exon	DLPFC
e677375	ENSG00000183715.13	ENSG00000183715	OPCML	0.082001226661716	0.425472199087094	1.62901278005567	0.104201030782549	0.359417772864332	Exon	DLPFC
e734959	ENSG00000186298.11	ENSG00000186298	PPP1CC	-0.0447343598048565	1.47611270953759	-1.62900547126122	0.104202578777263	0.359419471670868	Exon	DLPFC
e832986	ENSG00000074603.18	ENSG00000074603	DPP8	0.0362677951625909	1.77971964722999	1.62899213693688	0.104205403019918	0.359425572481015	Exon	DLPFC
e157681	ENSG00000080345.17	ENSG00000080345	RIF1	-0.0500753954362719	-0.0692869722877666	-1.62896793576346	0.104210529043893	0.359436597864627	Exon	DLPFC
e375475	ENSG00000010017.12	ENSG00000010017	RANBP9	0.0450529797328266	3.69250291532919	1.62896706613411	0.104210713242875	0.359436597864627	Exon	DLPFC
e282147	ENSG00000178177.15	ENSG00000178177	LCORL	-0.0533193166068285	2.12951469578236	-1.62895851653767	0.104212524174146	0.359436597864627	Exon	DLPFC
e725977	ENSG00000173588.14	ENSG00000173588	CEP83	0.0610349036316879	-0.647198370561083	1.62895711210676	0.104212821655834	0.359436597864627	Exon	DLPFC
e151707	ENSG00000136717.14	ENSG00000136717	BIN1	-0.0915431115129703	1.02579281862116	-1.62892784750639	0.104219020536176	0.359454337412786	Exon	DLPFC
e606878	ENSG00000108010.11	ENSG00000108010	GLRX3	0.0497740173168304	1.05447408251803	1.62890502460519	0.104223855128345	0.359466034948848	Exon	DLPFC
e794826	ENSG00000009830.11	ENSG00000009830	POMT2	-0.09625724971872	-1.70998148012872	-1.62890187029837	0.104224523321581	0.359466034948848	Exon	DLPFC
e588659	ENSG00000156113.21	ENSG00000156113	KCNMA1	0.0682724222781207	1.65527758282013	1.62887235378339	0.104230776124222	0.359483959633731	Exon	DLPFC
e745396	ENSG00000139370.10	ENSG00000139370	SLC15A4	-0.0678635686874004	-0.970691980284512	-1.62884462855624	0.104236649731536	0.359500576153146	Exon	DLPFC
e1007271	ENSG00000064687.12	ENSG00000064687	ABCA7	0.108613521036738	-2.29477436076896	1.62882944990962	0.104239865449484	0.359507739976606	Exon	DLPFC
e838549	ENSG00000067221.13	ENSG00000067221	STOML1	0.093698361877069	-1.9906927770877	1.62881765065932	0.104242365269905	0.359507739976606	Exon	DLPFC
e150988	ENSG00000144118.13	ENSG00000144118	RALB	0.0629160460532677	-0.314619450868971	1.62881052254388	0.104243875474493	0.359507739976606	Exon	DLPFC
e932842	ENSG00000168961.16	ENSG00000168961	LGALS9	-0.14649835669803	-1.5684957005881	-1.62880518567001	0.1042450061875	0.359507739976606	Exon	DLPFC
e554921	ENSG00000171159.4	ENSG00000171159	C9orf16	0.0862553701461365	-0.934549319822491	1.6288005762036	0.104245982793988	0.359507739976606	Exon	DLPFC
e513070	ENSG00000164754.13	ENSG00000164754	RAD21	-0.0443130772236024	2.37355873538823	-1.628797469931	0.104246640923297	0.359507739976606	Exon	DLPFC
e732914	ENSG00000076555.15	ENSG00000076555	ACACB	-0.0986810761006941	-1.32857191860649	-1.62879108553268	0.104247993603029	0.359507739976606	Exon	DLPFC
e743072	ENSG00000182196.13	ENSG00000182196	ARL6IP4	0.0539929882306091	0.301844530355428	1.62878832407666	0.104248578684519	0.359507739976606	Exon	DLPFC
e206092	ENSG00000131375.9	ENSG00000131375	CAPN7	-0.0637842756006451	-0.695888722437364	-1.62878126449512	0.104250074440142	0.359507739976606	Exon	DLPFC
e1149941	ENSG00000182220.14	ENSG00000182220	ATP6AP2	0.0480793867930587	3.12350097749269	1.62878079334458	0.104250174266225	0.359507739976606	Exon	DLPFC
e1154118	ENSG00000269313.5	ENSG00000269313	MAGIX	0.0848626599827564	-1.77746500468419	1.62878001095074	0.104250340037853	0.359507739976606	Exon	DLPFC
e684609	ENSG00000010626.14	ENSG00000010626	LRRC23	-0.0992927391983118	-2.51339683490963	-1.62876802633902	0.104252879333336	0.359507746199858	Exon	DLPFC
e599127	ENSG00000148843.13	ENSG00000148843	PDCD11	0.0550733299941469	-0.793665837416534	1.6287618179492	0.104254194784277	0.359507746199858	Exon	DLPFC
e1017403	ENSG00000076924.11	ENSG00000076924	XAB2	-0.0617059927597834	-1.20268203605142	-1.62876068847199	0.104254434102479	0.359507746199858	Exon	DLPFC
e124582	ENSG00000116016.13	ENSG00000116016	EPAS1	-0.0814261818848983	-0.209410414860294	-1.62876007158021	0.10425456481219	0.359507746199858	Exon	DLPFC
e212276	ENSG00000136059.14	ENSG00000136059	VILL	0.0969691406127057	-1.50706011795395	1.628750521043	0.104256588438212	0.359508512236932	Exon	DLPFC
e795857	ENSG00000100629.16	ENSG00000100629	CEP128	-0.11946825837363	-2.49802404556979	-1.62874023218832	0.104258768538497	0.359508512236932	Exon	DLPFC
e310742	ENSG00000164169.12	ENSG00000164169	PRMT9	0.0640311662473444	-0.261404959634071	1.62873877038639	0.10425907828193	0.359508512236932	Exon	DLPFC
e960462	ENSG00000141198.13	ENSG00000141198	TOM1L1	0.101868440909628	-1.06337645991364	1.62873666558908	0.10425952427192	0.359508512236932	Exon	DLPFC
e662709	ENSG00000110318.13	ENSG00000110318	CEP126	0.0641180529784622	3.3761654511333	1.62872153920354	0.104262729478769	0.359508512236932	Exon	DLPFC
e64584	ENSG00000159164.9	ENSG00000159164	SV2A	0.0790378879755492	2.05684245303375	1.62872116135178	0.104262809544708	0.359508512236932	Exon	DLPFC
e685197	ENSG00000182326.14	ENSG00000182326	C1S	-0.0876904658735744	-0.207849381657892	-1.6287194878296	0.10426316416089	0.359508512236932	Exon	DLPFC
e164812	ENSG00000163072.15	ENSG00000163072	NOSTRIN	-0.122329949148156	-2.36732841997047	-1.62871730418043	0.104263626873463	0.359508512236932	Exon	DLPFC
e794398	ENSG00000119699.7	ENSG00000119699	TGFB3	-0.126342249283065	-0.265750688418757	-1.62871418107111	0.10426428865933	0.359508512236932	Exon	DLPFC
e1020704	ENSG00000130811.11	ENSG00000130811	EIF3G	-0.0409940880501852	0.824112918047978	-1.62868946297429	0.104269526534365	0.359521550403853	Exon	DLPFC
e25620	ENSG00000142686.7	ENSG00000142686	C1orf216	0.0921897696817168	0.0737203549374592	1.62868517279101	0.104270435664725	0.359521550403853	Exon	DLPFC
e948859	ENSG00000267060.5	ENSG00000267060	PTGES3L	0.102684922507976	-1.17485468424556	1.62867700833273	0.104272165808021	0.359521550403853	Exon	DLPFC
e193292	ENSG00000066248.14	ENSG00000066248	NGEF	0.0913895150538175	1.90738007739363	1.62867640761984	0.104272293106946	0.359521550403853	Exon	DLPFC
e1168069	ENSG00000125676.19	ENSG00000125676	THOC2	-0.053599303687498	-0.139054204895485	-1.62866443091723	0.104274831152885	0.359526661062405	Exon	DLPFC
e1157665	ENSG00000126970.15	ENSG00000126970	ZC4H2	0.101694819117913	-2.60975868301597	1.62865670633004	0.104276468136857	0.359528664899219	Exon	DLPFC
e905263	ENSG00000140945.16	ENSG00000140945	CDH13	0.0801770238602431	0.0124180535573289	1.62863815747912	0.104280399067738	0.3595385777792	Exon	DLPFC
e753549	ENSG00000133103.16	ENSG00000133103	COG6	0.0575480225062374	-0.336594616536499	1.62861654138678	0.104284980167213	0.359550732090884	Exon	DLPFC
e844464	ENSG00000259495.2	ENSG00000259495		-0.108356070036785	-2.57286849100584	-1.62860077126548	0.104288322431045	0.35955306118572	Exon	DLPFC
e702205	ENSG00000258017.1	ENSG00000258017		0.303522666405807	-2.36971186064204	1.62859840786046	0.104288823330123	0.35955306118572	Exon	DLPFC
e702207	ENSG00000258017.1	ENSG00000258017		0.303522666405807	-2.36971186064204	1.62859840786046	0.104288823330123	0.35955306118572	Exon	DLPFC
e1070080	ENSG00000197937.12	ENSG00000197937	ZNF347	-0.0803653386661486	-0.853228487620139	-1.62858698780884	0.10429124371816	0.359557765521966	Exon	DLPFC
e449727	ENSG00000075223.13	ENSG00000075223	SEMA3C	-0.0774154769271861	0.874092220000129	-1.62857929202838	0.104292874802167	0.359559309294277	Exon	DLPFC
e896133	ENSG00000102977.13	ENSG00000102977	ACD	0.107837215765779	-2.41532927449835	1.6285749113106	0.104293803283519	0.359559309294277	Exon	DLPFC
e263563	ENSG00000242808.7	ENSG00000242808	SOX2-OT	-0.156865158014351	-1.8395598718682	-1.62856775804726	0.10429531941262	0.359560895967581	Exon	DLPFC
e114061	ENSG00000219626.8	ENSG00000219626	FAM228B	-0.0652822282436333	0.483998359728877	-1.62855876406072	0.104297225706648	0.359561112877727	Exon	DLPFC
e686142	ENSG00000059804.15	ENSG00000059804	SLC2A3	0.0747065272042944	1.00925507461181	1.62855749764397	0.104297494128526	0.359561112877727	Exon	DLPFC
e772515	ENSG00000100897.17	ENSG00000100897	DCAF11	0.0508907135278673	0.52394092830318	1.62853918979488	0.104301374608796	0.35957085040075	Exon	DLPFC
e352073	ENSG00000146021.14	ENSG00000146021	KLHL3	0.051941011541961	-0.325854238203146	1.62852163670674	0.104305095220194	0.359580036596729	Exon	DLPFC
e6049	ENSG00000116254.17	ENSG00000116254	CHD5	0.101661904428899	1.05971214906327	1.6285100287958	0.104307555730056	0.359584878592951	Exon	DLPFC
e788865	ENSG00000072121.15	ENSG00000072121	ZFYVE26	-0.0640739680733707	-0.977197282840235	-1.62850450800274	0.104308725979763	0.359585272555019	Exon	DLPFC
e869752	ENSG00000133392.17	ENSG00000133392	MYH11	-0.180461478073221	-2.18642811685102	-1.62848628917509	0.104312587922726	0.359594945535824	Exon	DLPFC
e363458	ENSG00000164611.12	ENSG00000164611	PTTG1	0.136318795657764	-2.87066622136958	1.62847205801202	0.1043156046583	0.359599633996943	Exon	DLPFC
e392345	ENSG00000112624.12	ENSG00000112624	GLTSCR1L	-0.05450432950033	-0.347222852477103	-1.62846991004319	0.104316059992835	0.359599633996943	Exon	DLPFC
e66951	ENSG00000143390.17	ENSG00000143390	RFX5	0.0577720812148269	-0.759390745049961	1.62845421251786	0.104319387661588	0.359607464800473	Exon	DLPFC
e418543	ENSG00000131018.22	ENSG00000131018	SYNE1	0.0743720116997442	2.56791990964854	1.62840863779661	0.104329049382388	0.359637129827272	Exon	DLPFC
e598917	ENSG00000076685.18	ENSG00000076685	NT5C2	-0.0418505224484444	3.50744503104075	-1.62840263339498	0.10433032235292	0.359637877326245	Exon	DLPFC
e276044	ENSG00000109685.17	ENSG00000109685	WHSC1	0.0422273771749088	1.47732763415811	1.62839508306274	0.104331923087952	0.359639754638242	Exon	DLPFC
e892506	ENSG00000207493.1	ENSG00000207493	SNORA46	0.152286280365869	-3.06937545374968	1.62838443601817	0.104334180385781	0.359642528933673	Exon	DLPFC
e576476	ENSG00000095794.19	ENSG00000095794	CREM	0.0636313843849847	1.5582599660417	1.62838132393632	0.104334840190848	0.359642528933673	Exon	DLPFC
e582698	ENSG00000150347.14	ENSG00000150347	ARID5B	-0.108762821880268	-0.76490214162213	-1.62837231483545	0.10433675026554	0.359645158728676	Exon	DLPFC
e877460	ENSG00000188603.17	ENSG00000188603	CLN3	-0.091011973407229	-1.53746850656331	-1.62836371581358	0.104338573422883	0.359645158728676	Exon	DLPFC
e168162	ENSG00000163328.13	ENSG00000163328	GPR155	0.0544853611291957	1.12394394073682	1.62836260622425	0.104338808678927	0.359645158728676	Exon	DLPFC
e360349	ENSG00000132912.12	ENSG00000132912	DCTN4	-0.0530446277609873	-0.436953127799811	-1.62835780003125	0.104339827696805	0.359645158728676	Exon	DLPFC
e502169	ENSG00000046889.18	ENSG00000046889	PREX2	-0.0761592385014256	0.652140050306084	-1.62835040026813	0.104341396623709	0.359646926196786	Exon	DLPFC
e859913	ENSG00000131653.12	ENSG00000131653	TRAF7	0.0791015116995781	-1.37953186303255	1.62832546588188	0.104346683448962	0.359661508458336	Exon	DLPFC
e528724	ENSG00000147872.9	ENSG00000147872	PLIN2	-0.137358651594438	-1.26272273825777	-1.62831192386599	0.104349554845244	0.359667292253286	Exon	DLPFC
e845496	ENSG00000214575.9	ENSG00000214575	CPEB1	0.0990824857621937	-2.46118992380484	1.62830758953794	0.104350473892589	0.359667292253286	Exon	DLPFC
e216223	ENSG00000163812.13	ENSG00000163812	ZDHHC3	0.0426334087349707	2.96630430694452	1.62829890150271	0.104352316115856	0.359670001393428	Exon	DLPFC
e703878	ENSG00000139624.12	ENSG00000139624	CERS5	0.0459063940521454	0.302520159008562	1.62827833193094	0.104356677820329	0.359674303437815	Exon	DLPFC
e585056	ENSG00000099284.13	ENSG00000099284	H2AFY2	-0.0840923610866109	-1.21296756167165	-1.62827329071317	0.104357746814798	0.359674303437815	Exon	DLPFC
e897044	ENSG00000213398.7	ENSG00000213398	LCAT	-0.119381379775533	-1.56431378836354	-1.62826614024014	0.104359263093599	0.359674303437815	Exon	DLPFC
e152059	ENSG00000163166.14	ENSG00000163166	IWS1	-0.0582946916081875	0.422492531782304	-1.62826342584297	0.10435983869409	0.359674303437815	Exon	DLPFC
e876837	ENSG00000077235.17	ENSG00000077235	GTF3C1	-0.0502509443435472	0.774638965374102	-1.62826196369739	0.104360148749881	0.359674303437815	Exon	DLPFC
e329823	ENSG00000067248.9	ENSG00000067248	DHX29	0.057780662684234	-0.369203769612247	1.62825941384102	0.104360689462323	0.359674303437815	Exon	DLPFC
e789445	ENSG00000072110.13	ENSG00000072110	ACTN1	0.0748975795449455	1.05065055418579	1.62825166054599	0.104362333609079	0.359674303437815	Exon	DLPFC
e177790	ENSG00000237166.1	ENSG00000237166		-0.186480661733539	-0.371365711374008	-1.62824962986662	0.104362764233911	0.359674303437815	Exon	DLPFC
e121209	ENSG00000115825.9	ENSG00000115825	PRKD3	-0.091241000172734	-1.98685284822702	-1.62824475820973	0.104363797320767	0.359674303437815	Exon	DLPFC
e227484	ENSG00000010327.10	ENSG00000010327	STAB1	-0.185753787185528	-3.18090213288307	-1.62824320546534	0.104364126598508	0.359674303437815	Exon	DLPFC
e503471	ENSG00000040341.17	ENSG00000040341	STAU2	-0.108893568994879	-2.51682963776307	-1.62821632589424	0.104369826859545	0.359690308182183	Exon	DLPFC
e383518	ENSG00000204387.12	ENSG00000204387	C6orf48	-0.0645105477087302	1.48399781486787	-1.62820117792117	0.104373039349102	0.359691928627375	Exon	DLPFC
e301164	ENSG00000138821.12	ENSG00000138821	SLC39A8	-0.0682849475730262	-0.467889156221366	-1.62819586202202	0.104374166731201	0.359691928627375	Exon	DLPFC
e25351	ENSG00000146463.11	ENSG00000146463	ZMYM4	0.0458859169412169	0.630676941667564	1.62819539726622	0.104374265295867	0.359691928627375	Exon	DLPFC
e792411	ENSG00000119723.16	ENSG00000119723	COQ6	0.0734432410170574	-1.81012653915352	1.62819418594848	0.104374522190543	0.359691928627375	Exon	DLPFC
e127445	ENSG00000163001.11	ENSG00000163001	CFAP36	0.127466134524832	-2.83056665834164	1.62817866923812	0.10437781299871	0.359699629093029	Exon	DLPFC
e636748	ENSG00000149532.15	ENSG00000149532	CPSF7	-0.0416838234427356	1.12565937462211	-1.62817028584785	0.104379590995644	0.359702116109727	Exon	DLPFC
e481566	ENSG00000198010.12	ENSG00000198010	DLGAP2	0.133043521264621	-1.79576055556665	1.62815278334023	0.104383303104545	0.359710746716352	Exon	DLPFC
e564666	ENSG00000176884.14	ENSG00000176884	GRIN1	0.120347028454035	0.614438758851894	1.62814152337279	0.104385691288024	0.359710746716352	Exon	DLPFC
e546838	ENSG00000119326.14	ENSG00000119326	CTNNAL1	0.12124920963144	-2.59949162487267	1.6281267988957	0.104388814342645	0.359710746716352	Exon	DLPFC
e546857	ENSG00000119326.14	ENSG00000119326	CTNNAL1	0.12124920963144	-2.59949162487267	1.6281267988957	0.104388814342645	0.359710746716352	Exon	DLPFC
e546886	ENSG00000119326.14	ENSG00000119326	CTNNAL1	0.12124920963144	-2.59949162487267	1.6281267988957	0.104388814342645	0.359710746716352	Exon	DLPFC
e996826	ENSG00000141469.16	ENSG00000141469	SLC14A1	-0.209341822831117	-0.65212947462291	-1.62811959369589	0.104390342589268	0.359710746716352	Exon	DLPFC
e1042627	ENSG00000161249.20	ENSG00000161249	DMKN	0.135414305901448	-3.10549371737613	1.62811817702909	0.104390643071064	0.359710746716352	Exon	DLPFC
e522895	ENSG00000071894.15	ENSG00000071894	CPSF1	-0.0878528305999594	-0.916843516827409	-1.62811495565602	0.10439132634225	0.359710746716352	Exon	DLPFC
e393509	ENSG00000124574.14	ENSG00000124574	ABCC10	0.061225781111105	-0.0496811944199763	1.62811365367022	0.104391602501708	0.359710746716352	Exon	DLPFC
e792428	ENSG00000119723.16	ENSG00000119723	COQ6	0.073438282800111	-1.8107539639502	1.62810369027307	0.104393715820821	0.359714388804462	Exon	DLPFC
e501198	ENSG00000147576.15	ENSG00000147576	ADHFE1	-0.0891902791395142	-1.13129639018901	-1.62808422451261	0.104397844768403	0.359723018739047	Exon	DLPFC
e63909	ENSG00000178104.19	ENSG00000178104	PDE4DIP	0.0525869511527689	0.656804366968785	1.62808051306332	0.104398632031114	0.359723018739047	Exon	DLPFC
e39765	ENSG00000162402.13	ENSG00000162402	USP24	0.0350690213907311	0.847194203778039	1.62807694227335	0.104399389462016	0.359723018739047	Exon	DLPFC
e1094426	ENSG00000124140.13	ENSG00000124140	SLC12A5	0.112657645827681	2.08547165409491	1.62806510097603	0.104401901252568	0.359728033531979	Exon	DLPFC
e493389	ENSG00000147475.14	ENSG00000147475	ERLIN2	-0.0539663722100733	3.36711048636116	-1.6280545792606	0.104404133172229	0.359732083907784	Exon	DLPFC
e465386	ENSG00000128573.23	ENSG00000128573	FOXP2	0.113313168273417	-1.80556828035067	1.62802283616108	0.104410866910144	0.35974224248928	Exon	DLPFC
e603398	ENSG00000151923.17	ENSG00000151923	TIAL1	-0.0455117121267554	1.06689799737292	-1.62801867112177	0.104411750475377	0.35974224248928	Exon	DLPFC
e1051015	ENSG00000160410.14	ENSG00000160410	SHKBP1	-0.105960377990864	-2.26155375804115	-1.62801234036433	0.104413093484249	0.35974224248928	Exon	DLPFC
e188093	ENSG00000054356.13	ENSG00000054356	PTPRN	0.104657684514535	1.23947072825428	1.62801048980948	0.104413486064138	0.35974224248928	Exon	DLPFC
e1162345	ENSG00000102362.15	ENSG00000102362	SYTL4	-0.15856838223411	0.172266532520119	-1.6280059680701	0.104414445318661	0.35974224248928	Exon	DLPFC
e846622	ENSG00000140612.13	ENSG00000140612	SEC11A	-0.0568509580597477	1.45620964303355	-1.62800582113946	0.104414476489058	0.35974224248928	Exon	DLPFC
e846640	ENSG00000140612.13	ENSG00000140612	SEC11A	-0.0568509580597477	1.45620964303355	-1.62800582113946	0.104414476489058	0.35974224248928	Exon	DLPFC
e862498	ENSG00000010539.11	ENSG00000010539	ZNF200	-0.0897251448422353	-2.25018973568469	-1.6279974513262	0.104416252103778	0.359742689516317	Exon	DLPFC
e714579	ENSG00000123384.13	ENSG00000123384	LRP1	-0.0571961309156625	1.08855049010085	-1.62799525002729	0.104416719102516	0.359742689516317	Exon	DLPFC
e194937	ENSG00000198612.10	ENSG00000198612	COPS8	0.0410842944123113	1.88877220598906	1.6279652871198	0.104423075806077	0.359758601382895	Exon	DLPFC
e446036	ENSG00000106683.14	ENSG00000106683	LIMK1	0.0907603455163358	1.35620337870396	1.62796352081263	0.104423450542064	0.359758601382895	Exon	DLPFC
e536992	ENSG00000165060.11	ENSG00000165060	FXN	0.0960927770159804	-2.47345760925154	1.62794639034148	0.104427084962178	0.359762986664141	Exon	DLPFC
e336587	ENSG00000122008.15	ENSG00000122008	POLK	-0.104905286977004	-2.59140702106233	-1.62794469657166	0.104427444319777	0.359762986664141	Exon	DLPFC
e177511	ENSG00000196141.13	ENSG00000196141	SPATS2L	0.0983206267032729	-2.19418757404856	1.62794258232606	0.104427892888738	0.359762986664141	Exon	DLPFC
e371333	ENSG00000050748.17	ENSG00000050748	MAPK9	0.0612876353673207	2.3503248676563	1.62792655324699	0.104431293748612	0.359768598599868	Exon	DLPFC
e524303	ENSG00000172785.18	ENSG00000172785	CBWD1	0.0811577324744573	-1.00350940961405	1.62792412914809	0.104431808072855	0.359768598599868	Exon	DLPFC
e466774	ENSG00000106034.17	ENSG00000106034	CPED1	-0.132868158166035	-2.4409759717913	-1.62791996597837	0.104432691382747	0.359768598599868	Exon	DLPFC
e574187	ENSG00000150054.18	ENSG00000150054	MPP7	0.0976850515342655	-1.0080453779432	1.62790298318542	0.104436294725154	0.359777372304728	Exon	DLPFC
e1048411	ENSG00000104835.14	ENSG00000104835	SARS2	0.0974428734180323	-2.24322192680655	1.62786303207952	0.10444477178514	0.359790100795237	Exon	DLPFC
e742225	ENSG00000111011.17	ENSG00000111011	RSRC2	-0.141316158209193	-2.65951693119638	-1.62786217962702	0.104444952669491	0.359790100795237	Exon	DLPFC
e911434	ENSG00000159842.14	ENSG00000159842	ABR	0.0790879890455238	-0.775267463207256	1.62786000005567	0.10444541516015	0.359790100795237	Exon	DLPFC
e410797	ENSG00000066651.17	ENSG00000066651	TRMT11	0.0474995099689384	0.621289413486616	1.62785426673352	0.104446631741077	0.359790100795237	Exon	DLPFC
e209778	ENSG00000163527.9	ENSG00000163527	STT3B	-0.0375658197859264	1.65937896121605	-1.62785182805607	0.104447149219082	0.359790100795237	Exon	DLPFC
e627646	ENSG00000052841.14	ENSG00000052841	TTC17	-0.122497777094916	-3.04508708959806	-1.62784650896832	0.104448277916207	0.359790100795237	Exon	DLPFC
e596110	ENSG00000119943.11	ENSG00000119943	PYROXD2	-0.13619633203594	-2.62636962227915	-1.62784614393821	0.104448355375039	0.359790100795237	Exon	DLPFC
e583502	ENSG00000096746.17	ENSG00000096746	HNRNPH3	-0.0731986240857092	0.871629772236493	-1.62784573510728	0.104448442128395	0.359790100795237	Exon	DLPFC
e754165	ENSG00000102780.16	ENSG00000102780	DGKH	0.0599891110220723	0.543265833273752	1.62784022943422	0.104449610430166	0.3597902885747	Exon	DLPFC
e1047178	ENSG00000196218.12	ENSG00000196218	RYR1	-0.109548809415494	-2.25202514630399	-1.62783370310058	0.10445099532923	0.3597902885747	Exon	DLPFC
e257736	ENSG00000163660.11	ENSG00000163660	CCNL1	-0.0919117356918111	-0.752097468203779	-1.62783054090412	0.104451666357947	0.3597902885747	Exon	DLPFC
e295654	ENSG00000138670.17	ENSG00000138670	RASGEF1B	-0.067641894956661	-0.29998633808016	-1.62781530454546	0.104454899612659	0.359790355456761	Exon	DLPFC
e340800	ENSG00000237187.8	ENSG00000237187	NR2F1-AS1	0.0980468463013786	-1.46565837230063	1.62781222763994	0.104455552561774	0.359790355456761	Exon	DLPFC
e1111018	ENSG00000171587.14	ENSG00000171587	DSCAM	0.0548485475638406	0.605696052046786	1.62780878296425	0.104456283559135	0.359790355456761	Exon	DLPFC
e225760	ENSG00000090097.20	ENSG00000090097	PCBP4	-0.0804845311358846	0.560656312789231	-1.62780577117348	0.104456922696988	0.359790355456761	Exon	DLPFC
e987460	ENSG00000082397.17	ENSG00000082397	EPB41L3	0.0585221725745892	0.871118089034622	1.62780555469511	0.104456968636396	0.359790355456761	Exon	DLPFC
e876987	ENSG00000169180.11	ENSG00000169180	XPO6	-0.0401304586252058	0.742781390786524	-1.62779618085507	0.104458957897493	0.359793219383379	Exon	DLPFC
e316259	ENSG00000164118.12	ENSG00000164118	CEP44	-0.0846405078859211	-1.52792601437252	-1.62779167895922	0.104459913274044	0.359793219383379	Exon	DLPFC
e820503	ENSG00000168803.14	ENSG00000168803	ADAL	0.0808610525131425	-1.01099457454135	1.62778296040794	0.104461763514238	0.359795312388667	Exon	DLPFC
e691040	ENSG00000139154.14	ENSG00000139154	AEBP2	0.0720264838545384	-0.651765093693611	1.6277788580682	0.104462634116757	0.359795312388667	Exon	DLPFC
e466481	ENSG00000077063.10	ENSG00000077063	CTTNBP2	-0.0612126153290167	0.821150931470374	-1.62776432099072	0.10446571923603	0.359802299088372	Exon	DLPFC
e499421	ENSG00000008988.9	ENSG00000008988	RPS20	-0.034016852163918	3.84793945443537	-1.62775170953035	0.104468395751664	0.359807878342581	Exon	DLPFC
e546570	ENSG00000148143.12	ENSG00000148143	ZNF462	-0.07622230757056	-0.672406802529869	-1.62774659140309	0.104469481981489	0.359807980309985	Exon	DLPFC
e432409	ENSG00000105926.15	ENSG00000105926	MPP6	0.0569803902686162	1.98542982764975	1.62773592993321	0.104471744714322	0.35980811323859	Exon	DLPFC
e1104341	ENSG00000155313.15	ENSG00000155313	USP25	0.0438294507190038	1.31360109301422	1.62772800860215	0.104473425920189	0.35980811323859	Exon	DLPFC
e1001055	ENSG00000091164.12	ENSG00000091164	TXNL1	0.0370790034273766	2.36092270072377	1.62772233043059	0.104474631056096	0.35980811323859	Exon	DLPFC
e1172582	ENSG00000197620.10	ENSG00000197620	CXorf40A	0.0701453774279383	-0.311471156920604	1.62772187973248	0.1044747267128	0.35980811323859	Exon	DLPFC
e649042	ENSG00000167792.11	ENSG00000167792	NDUFV1	0.0390418258568704	2.65368972582016	1.62772151700055	0.104474803699509	0.35980811323859	Exon	DLPFC
e1069136	ENSG00000196214.10	ENSG00000196214	ZNF766	-0.0578812150026048	-0.126630833614174	-1.62770248948285	0.104478842188616	0.359813568907629	Exon	DLPFC
e454979	ENSG00000166448.14	ENSG00000166448	TMEM130	0.136825231698211	-0.738458125489087	1.62770220320033	0.104478902951502	0.359813568907629	Exon	DLPFC
e217403	ENSG00000160801.13	ENSG00000160801	PTH1R	-0.079345017866717	-0.579608247988511	-1.62769903039799	0.104479576374293	0.359813568907629	Exon	DLPFC
e683682	ENSG00000111653.19	ENSG00000111653	ING4	0.0755469604485615	-1.36436750475927	1.62769413989405	0.10448061438359	0.359813568907629	Exon	DLPFC
e112402	ENSG00000071575.11	ENSG00000071575	TRIB2	0.0622238893009529	2.00418262229064	1.62767779976807	0.104484082634425	0.359821874001783	Exon	DLPFC
e221748	ENSG00000188315.7	ENSG00000188315	C3orf62	0.0714323776285631	-1.6304167552362	1.6276669913382	0.104486376813209	0.359826135704121	Exon	DLPFC
e157698	ENSG00000080345.17	ENSG00000080345	RIF1	-0.0482937267456986	0.850323221328792	-1.6276577305744	0.104488342519005	0.359828760914414	Exon	DLPFC
e310746	ENSG00000164169.12	ENSG00000164169	PRMT9	0.0683253116167194	-1.03747761316264	1.62765344358642	0.1044892524925	0.359828760914414	Exon	DLPFC
e289298	ENSG00000134852.14	ENSG00000134852	CLOCK	0.0557804009727463	-0.131510353843301	1.62764183680579	0.104491716226655	0.359828986664029	Exon	DLPFC
e927184	ENSG00000170160.17	ENSG00000170160	CCDC144A	0.14551932405905	-2.13695957104258	1.62764112934333	0.104491866398944	0.359828986664029	Exon	DLPFC
e861884	ENSG00000103145.10	ENSG00000103145	HCFC1R1	0.0596584821248008	1.02858010394512	1.62763649990181	0.104492849089723	0.359828986664029	Exon	DLPFC
e560153	ENSG00000148288.11	ENSG00000148288	GBGT1	-0.0776952692232413	-0.443504596071412	-1.62763322248821	0.104493544790214	0.359828986664029	Exon	DLPFC
e894187	ENSG00000172824.14	ENSG00000172824	CES4A	0.0682119515756547	-0.300335315672609	1.62759406517884	0.10450185704469	0.359853971341606	Exon	DLPFC
e647993	ENSG00000173020.10	ENSG00000173020	GRK2	0.0475006035277741	2.11098217251168	1.62758287857288	0.104504231817342	0.359856569447097	Exon	DLPFC
e988468	ENSG00000101745.16	ENSG00000101745	ANKRD12	0.0619403174134961	4.11922738340073	1.62758055508186	0.104504725070018	0.359856569447097	Exon	DLPFC
e540513	ENSG00000135049.15	ENSG00000135049	AGTPBP1	-0.0622622800624382	2.23062821637	-1.62756844836362	0.104507295228849	0.35985817179295	Exon	DLPFC
e831484	ENSG00000140455.16	ENSG00000140455	USP3	-0.0687528548674398	0.110408902331002	-1.62756840730741	0.104507303944839	0.35985817179295	Exon	DLPFC
e37037	ENSG00000078618.20	ENSG00000078618	NRDC	0.0378540176754039	1.90658876758767	1.62755942772983	0.104509210269566	0.35986109709643	Exon	DLPFC
e693194	ENSG00000246695.7	ENSG00000246695	RASSF8-AS1	0.110638353998962	-2.9474188369107	1.62753191755181	0.104515050731689	0.359866261534757	Exon	DLPFC
e534121	ENSG00000147905.17	ENSG00000147905	ZCCHC7	-0.0413745152604874	0.558359076467359	-1.62753025233292	0.104515404269122	0.359866261534757	Exon	DLPFC
e466578	ENSG00000128534.7	ENSG00000128534	LSM8	-0.0595600972462213	-0.153026901181225	-1.62752868997091	0.104515735970197	0.359866261534757	Exon	DLPFC
e508446	ENSG00000156467.9	ENSG00000156467	UQCRB	0.112339142006258	-1.47026757082426	1.62752752920301	0.104515982410399	0.359866261534757	Exon	DLPFC
e882677	ENSG00000261487.1	ENSG00000261487		-0.0889452076128513	0.121049208667757	-1.62752073942561	0.104517423943107	0.359866261534757	Exon	DLPFC
e719263	ENSG00000127314.17	ENSG00000127314	RAP1B	-0.0670702630993005	0.193526894249954	-1.62751871229308	0.104517854325216	0.359866261534757	Exon	DLPFC
e851756	ENSG00000140450.8	ENSG00000140450	ARRDC4	-0.107809971088894	-0.272410518582299	-1.62750877038246	0.104519965120574	0.359866261534757	Exon	DLPFC
e33255	ENSG00000126088.13	ENSG00000126088	UROD	0.050570939340156	-0.0807385145418244	1.62750846652862	0.104520029633185	0.359866261534757	Exon	DLPFC
e815947	ENSG00000279537.1	ENSG00000279537		0.120701993905905	-1.54577356528674	1.6275047430662	0.104520820181236	0.359866261534757	Exon	DLPFC
e546230	ENSG00000165029.15	ENSG00000165029	ABCA1	-0.112586188481982	-1.61836583069225	-1.62750115537148	0.104521581908237	0.359866261534757	Exon	DLPFC
e450139	ENSG00000186472.19	ENSG00000186472	PCLO	0.0828916925030751	4.99439889891853	1.62749760907577	0.104522334849894	0.359866261534757	Exon	DLPFC
e372834	ENSG00000124588.19	ENSG00000124588	NQO2	0.0611664415233231	1.10520371607775	1.62748680673149	0.104524628406381	0.359870519611664	Exon	DLPFC
e830406	ENSG00000129003.15	ENSG00000129003	VPS13C	-0.0558592675616246	0.0937000206114333	-1.62744287381267	0.104533956668435	0.359898997325524	Exon	DLPFC
e795117	ENSG00000151445.15	ENSG00000151445	VIPAS39	-0.0500601661587106	-0.285303192424106	-1.62742585994687	0.104537569395242	0.359907796698794	Exon	DLPFC
e32034	ENSG00000117410.13	ENSG00000117410	ATP6V0B	0.047681054048463	2.50389977890608	1.62740873734499	0.104541205311613	0.359916675731656	Exon	DLPFC
e880893	ENSG00000149925.17	ENSG00000149925	ALDOA	0.045025834286142	5.29830829880865	1.62738355276425	0.104546553340366	0.359931449022156	Exon	DLPFC
e5967	ENSG00000069424.14	ENSG00000069424	KCNAB2	0.09188319393374	1.3215430678767	1.62736370255709	0.104550768751054	0.359939818546596	Exon	DLPFC
e404790	ENSG00000014123.9	ENSG00000014123	UFL1	-0.0693144528218297	-0.729468182863208	-1.62736215030296	0.104551098395074	0.359939818546596	Exon	DLPFC
e26402	ENSG00000119535.17	ENSG00000119535	CSF3R	-0.159622099181899	-1.86056537181057	-1.62734607909369	0.104554511401705	0.35994792948932	Exon	DLPFC
e836139	ENSG00000137831.14	ENSG00000137831	UACA	-0.123993115096524	-2.15373232308546	-1.62733948806874	0.104555911148568	0.359949109325043	Exon	DLPFC
e89577	ENSG00000118200.14	ENSG00000118200	CAMSAP2	0.0436082634098374	1.11924556345161	1.6273286961869	0.10455820307062	0.359953360550229	Exon	DLPFC
e108271	ENSG00000171163.15	ENSG00000171163	ZNF692	0.0699076043912527	0.701369192882528	1.62731964266209	0.10456012584062	0.359956340854898	Exon	DLPFC
e452751	ENSG00000001629.9	ENSG00000001629	ANKIB1	-0.0606825588436148	1.12000335300201	-1.62731159530524	0.104561834946297	0.359958585550743	Exon	DLPFC
e797605	ENSG00000042088.13	ENSG00000042088	TDP1	0.0554849398262152	0.131137629870219	1.62728863792819	0.104566710779372	0.359971731685401	Exon	DLPFC
e281321	ENSG00000237765.6	ENSG00000237765	FAM200B	0.0533234350696736	1.55428193391635	1.62727735715683	0.104569106727445	0.359974323993742	Exon	DLPFC
e417453	ENSG00000164506.14	ENSG00000164506	STXBP5	0.056094666422725	2.04763852039259	1.6272751381444	0.104569578033575	0.359974323993742	Exon	DLPFC
e405962	ENSG00000203809.6	ENSG00000203809	LIN28B-AS1	0.143245305546794	-2.7530872451837	1.62723248536055	0.104578637581293	0.359999191888375	Exon	DLPFC
e625945	ENSG00000110427.14	ENSG00000110427	KIAA1549L	0.111161326400282	6.6730623990232	1.62722885352492	0.104579409020307	0.359999191888375	Exon	DLPFC
e846649	ENSG00000140612.13	ENSG00000140612	SEC11A	-0.0568327491716114	1.45364212326399	-1.62722619599765	0.104579973509141	0.359999191888375	Exon	DLPFC
e9459	ENSG00000177674.15	ENSG00000177674	AGTRAP	-0.133109594799211	-1.57507531208252	-1.62719503709669	0.104586592193199	0.360015735073836	Exon	DLPFC
e768115	ENSG00000165795.22	ENSG00000165795	NDRG2	-0.0791662448013471	1.65797026450744	-1.62719121821156	0.104587403412763	0.360015735073836	Exon	DLPFC
e775303	ENSG00000139910.19	ENSG00000139910	NOVA1	0.057195488440863	1.08651673319103	1.62718864033277	0.104587951016704	0.360015735073836	Exon	DLPFC
e148996	ENSG00000144136.10	ENSG00000144136	SLC20A1	0.0490179250074755	1.22789742128476	1.62717514635144	0.104590817502731	0.360021210277648	Exon	DLPFC
e1104498	ENSG00000215386.11	ENSG00000215386	MIR99AHG	0.0626919272997989	-0.0659959917333339	1.62717119863861	0.104591656115384	0.360021210277648	Exon	DLPFC
e916954	ENSG00000161929.14	ENSG00000161929	SCIMP	-0.223506726368599	-3.23033779428154	-1.62716449586658	0.104593079997557	0.360022472270497	Exon	DLPFC
e397951	ENSG00000151914.19	ENSG00000151914	DST	-0.131108702967202	2.24628529896499	-1.62713265827885	0.104599843525885	0.360042113782427	Exon	DLPFC
e649708	ENSG00000110066.14	ENSG00000110066	KMT5B	-0.0528718363924592	0.117284469739431	-1.62712047954424	0.104602430849818	0.360047380169663	Exon	DLPFC
e536393	ENSG00000276203.4	ENSG00000276203	ANKRD20A3	0.166752675778678	-2.67217285416515	1.62709647584728	0.104607530489586	0.360058707874989	Exon	DLPFC
e363479	ENSG00000118322.12	ENSG00000118322	ATP10B	-0.151831234099563	-1.61307375801312	-1.62709380561933	0.104608097797813	0.360058707874989	Exon	DLPFC
e101833	ENSG00000162910.18	ENSG00000162910	MRPL55	0.0965843015826479	-1.89898885435604	1.62708374475122	0.104610235320229	0.360058707874989	Exon	DLPFC
e289251	ENSG00000134851.12	ENSG00000134851	TMEM165	-0.0906230872438926	2.17487872626952	-1.62708072546433	0.104610876801829	0.360058707874989	Exon	DLPFC
e437397	ENSG00000106591.3	ENSG00000106591	MRPL32	-0.119200476739429	-1.80382304641937	-1.62708010501872	0.104611008622895	0.360058707874989	Exon	DLPFC
e337443	ENSG00000164253.13	ENSG00000164253	WDR41	0.062472471138484	-0.426648630267252	1.62706066426561	0.10461513910973	0.36006928510547	Exon	DLPFC
e50614	ENSG00000117528.11	ENSG00000117528	ABCD3	-0.0541461242411249	3.05832062185241	-1.62702381736974	0.104622968155995	0.360092591868526	Exon	DLPFC
e542024	ENSG00000196305.17	ENSG00000196305	IARS	0.0568557386578449	0.449240716258988	1.62700823483686	0.104626279196107	0.360097592674368	Exon	DLPFC
e381749	ENSG00000204525.15	ENSG00000204525	HLA-C	-0.105966364947293	2.16631657358361	-1.62700258169672	0.104627480419027	0.360097592674368	Exon	DLPFC
e666323	ENSG00000255292.6	ENSG00000255292		-0.0760936365340879	-1.3265198846242	-1.62699355157169	0.104629399232613	0.360097592674368	Exon	DLPFC
e1109083	ENSG00000159259.7	ENSG00000159259	CHAF1B	0.105342432836038	-2.4104117450976	1.62699263037413	0.104629594979699	0.360097592674368	Exon	DLPFC
e561686	ENSG00000107147.12	ENSG00000107147	KCNT1	0.0971179607588313	-0.131951768266152	1.62699209620621	0.104629708486224	0.360097592674368	Exon	DLPFC
e441500	ENSG00000106078.17	ENSG00000106078	COBL	-0.0505458561944731	0.676205485994361	-1.62696915472174	0.104634583465849	0.360110731012407	Exon	DLPFC
e401210	ENSG00000196586.13	ENSG00000196586	MYO6	-0.0724578179225918	0.616454144128538	-1.62695338120597	0.104637935384016	0.360118627364469	Exon	DLPFC
e278105	ENSG00000159788.18	ENSG00000159788	RGS12	0.0844173486541328	-0.882802897608118	1.62694797744456	0.10463908371879	0.360118939850267	Exon	DLPFC
e544834	ENSG00000136925.14	ENSG00000136925	TSTD2	-0.0443487006940488	0.168608068010897	-1.62693412535918	0.104642027423761	0.36012543109446	Exon	DLPFC
e636699	ENSG00000149532.15	ENSG00000149532	CPSF7	-0.0795925027974415	-1.93284182259868	-1.62691373915239	0.104646359814178	0.3601367013187	Exon	DLPFC
e254695	ENSG00000188313.12	ENSG00000188313	PLSCR1	-0.143124945493767	-2.39296276371435	-1.62689480236303	0.104650384308672	0.360146911713053	Exon	DLPFC
e454615	ENSG00000070669.16	ENSG00000070669	ASNS	0.0623611795947806	1.41936959128669	1.6268889800126	0.104651621714156	0.360147530427839	Exon	DLPFC
e67499	ENSG00000159409.14	ENSG00000159409	CELF3	0.0920800493360478	0.499322590335823	1.62687245561323	0.10465513365536	0.360155976626059	Exon	DLPFC
e1036973	ENSG00000129933.20	ENSG00000129933	MAU2	-0.0718686552089209	-1.3432459709755	-1.62685754672304	0.104658302332003	0.360163241368619	Exon	DLPFC
e442430	ENSG00000106153.12	ENSG00000106153	CHCHD2	0.0437795293949016	3.66905850233337	1.62681757829562	0.104666797441176	0.360188835764999	Exon	DLPFC
e130247	ENSG00000198369.9	ENSG00000198369	SPRED2	0.0701932641404458	-0.0498476941233664	1.62678860112182	0.104672956752727	0.360206151134059	Exon	DLPFC
e1155918	ENSG00000086758.15	ENSG00000086758	HUWE1	-0.0392625025385322	1.51828893255776	-1.62676969590466	0.104676975351556	0.360206151134059	Exon	DLPFC
e844116	ENSG00000259234.5	ENSG00000259234	ANKRD34C-AS1	0.134073806097744	-0.728702162029137	1.62676671536915	0.104677608922101	0.360206151134059	Exon	DLPFC
e1177697	ENSG00000165775.17	ENSG00000165775	FUNDC2	0.0336176923835101	2.63869240560298	1.62676612505439	0.104677734405298	0.360206151134059	Exon	DLPFC
e846512	ENSG00000177082.12	ENSG00000177082	WDR73	-0.139864709510544	-3.05640645338021	-1.62675907217467	0.104679233645086	0.360206151134059	Exon	DLPFC
e846538	ENSG00000177082.12	ENSG00000177082	WDR73	-0.139864709510544	-3.05640645338021	-1.62675907217467	0.104679233645086	0.360206151134059	Exon	DLPFC
e846552	ENSG00000177082.12	ENSG00000177082	WDR73	-0.139864709510544	-3.05640645338021	-1.62675907217467	0.104679233645086	0.360206151134059	Exon	DLPFC
e225531	ENSG00000164081.12	ENSG00000164081	TEX264	0.0867980942139572	-1.85414172460723	1.62673503634575	0.104684343101004	0.360220092953916	Exon	DLPFC
e427029	ENSG00000182095.14	ENSG00000182095	TNRC18	0.0698363900094409	-0.058768528809546	1.62670492532483	0.104690744281475	0.360238479286935	Exon	DLPFC
e751186	ENSG00000073910.19	ENSG00000073910	FRY	0.0563824726347326	0.628879106751456	1.6266991293385	0.104691976462648	0.360239079018621	Exon	DLPFC
e10582	ENSG00000116731.22	ENSG00000116731	PRDM2	0.0448600386050795	0.73571783819854	1.62668597355918	0.104694773320918	0.36024506264782	Exon	DLPFC
e888632	ENSG00000125124.11	ENSG00000125124	BBS2	-0.0511369674666352	0.911205354481725	-1.62667100591884	0.104697955444972	0.360251475202904	Exon	DLPFC
e782776	ENSG00000198554.11	ENSG00000198554	WDHD1	0.0767653261613382	-1.83837385639538	1.62666225110826	0.104699816755622	0.360251475202904	Exon	DLPFC
e81825	ENSG00000000460.16	ENSG00000000460	C1orf112	-0.130346640512414	-3.08181986983844	-1.62665949215593	0.104700403326307	0.360251475202904	Exon	DLPFC
e79863	ENSG00000232995.7	ENSG00000232995		-0.0953366274810048	-1.85613647983326	-1.62665730350152	0.104700868649915	0.360251475202904	Exon	DLPFC
e259596	ENSG00000169064.12	ENSG00000169064	ZBBX	0.14365892705678	-1.16439210248242	1.62664329143669	0.104703847754363	0.360258085465167	Exon	DLPFC
e305921	ENSG00000145390.11	ENSG00000145390	USP53	-0.0722626694129764	-0.931725446650986	-1.62663149520768	0.104706355802463	0.360263074830651	Exon	DLPFC
e678130	ENSG00000120645.11	ENSG00000120645	IQSEC3	0.107809549045083	0.431954153920636	1.62662372939493	0.104708006952195	0.360263374187876	Exon	DLPFC
e714490	ENSG00000123384.13	ENSG00000123384	LRP1	-0.0540463885242397	2.13303215299575	-1.62662113425302	0.104708558730089	0.360263374187876	Exon	DLPFC
e743970	ENSG00000185344.13	ENSG00000185344	ATP6V0A2	-0.0638845955227905	-1.23752328089728	-1.62661603697639	0.104709642517482	0.360263463044549	Exon	DLPFC
e238907	ENSG00000279277.1	ENSG00000279277		0.0579241644335921	0.40430763970432	1.62660469395401	0.104712054312868	0.360268120990803	Exon	DLPFC
e1110483	ENSG00000185658.13	ENSG00000185658	BRWD1	0.0413715057978541	1.03413004070637	1.62659060670272	0.104715049658023	0.360269610769729	Exon	DLPFC
e725817	ENSG00000136040.8	ENSG00000136040	PLXNC1	0.082183436746675	-1.26358864292212	1.62657956848395	0.104717396740993	0.360269610769729	Exon	DLPFC
e853637	ENSG00000103148.15	ENSG00000103148	NPRL3	-0.0839691351356042	-1.31851150584076	-1.62657897335237	0.104717523286445	0.360269610769729	Exon	DLPFC
e1157158	ENSG00000083750.12	ENSG00000083750	RRAGB	0.045483823014923	0.794636023165499	1.62657723504274	0.104717892911574	0.360269610769729	Exon	DLPFC
e354012	ENSG00000015479.17	ENSG00000015479	MATR3	0.0305253687533396	4.91411781545484	1.62657313715981	0.104718764268234	0.360269610769729	Exon	DLPFC
e547942	ENSG00000106868.16	ENSG00000106868	SUSD1	0.0621301806333441	0.0458447092524048	1.62657280359599	0.104718835196102	0.360269610769729	Exon	DLPFC
e282209	ENSG00000145147.19	ENSG00000145147	SLIT2	0.0739224582295818	0.138386758325904	1.626564355094	0.104720631669389	0.360269837659765	Exon	DLPFC
e35700	ENSG00000162367.11	ENSG00000162367	TAL1	-0.117635840745156	0.345117656735268	-1.62656254246482	0.104721017106591	0.360269837659765	Exon	DLPFC
e387636	ENSG00000197283.13	ENSG00000197283	SYNGAP1	0.147668316723668	-2.62175599817609	1.62650856072354	0.104732496294515	0.360305482716611	Exon	DLPFC
e43200	ENSG00000118473.21	ENSG00000118473	SGIP1	0.0640112732651415	4.27220528622823	1.62650086129965	0.104734133654572	0.360305482716611	Exon	DLPFC
e494750	ENSG00000169499.14	ENSG00000169499	PLEKHA2	0.124501751605673	-2.51345756059638	1.62649889200873	0.104734552447401	0.360305482716611	Exon	DLPFC
e1102599	ENSG00000125510.15	ENSG00000125510	OPRL1	0.102285548832662	-0.0750278776921599	1.62647789872662	0.104739016998261	0.360317201446163	Exon	DLPFC
e1175758	ENSG00000184216.12	ENSG00000184216	IRAK1	0.0674838894847428	0.0827238141287077	1.62647209600199	0.104740251065476	0.360317806725351	Exon	DLPFC
e1083827	ENSG00000088970.15	ENSG00000088970	KIZ	-0.0500427153253036	1.47237336292035	-1.62646646034545	0.104741449613366	0.360318289803219	Exon	DLPFC
e1003648	ENSG00000166479.9	ENSG00000166479	TMX3	0.0604198089401504	-0.180338013387397	1.62645152566061	0.104744625859638	0.36032557623048	Exon	DLPFC
e740991	ENSG00000089094.17	ENSG00000089094	KDM2B	-0.0519448726555574	-0.529377822928741	-1.62643724468229	0.10474766315017	0.360327062761201	Exon	DLPFC
e661798	ENSG00000149218.4	ENSG00000149218	ENDOD1	-0.0962328201075194	-0.776469031884066	-1.62643516362564	0.104748105756917	0.360327062761201	Exon	DLPFC
e743099	ENSG00000090975.12	ENSG00000090975	PITPNM2	0.0918678407489063	-0.665706416987642	1.62643456802757	0.104748232431171	0.360327062761201	Exon	DLPFC
e267934	ENSG00000244405.7	ENSG00000244405	ETV5	0.0790661219843015	-0.0784735994260011	1.62642712459118	0.104749815542208	0.360328868579857	Exon	DLPFC
e261631	ENSG00000144959.9	ENSG00000144959	NCEH1	0.0902355778274222	1.33284586528676	1.62642181514525	0.104750944796062	0.360329113154574	Exon	DLPFC
e880757	ENSG00000149925.17	ENSG00000149925	ALDOA	0.0449450623702079	5.29950594828996	1.62640224765394	0.104755106644625	0.360334303253384	Exon	DLPFC
e34081	ENSG00000132780.16	ENSG00000132780	NASP	-0.0727979386654392	0.764478445665396	-1.62640095834946	0.104755380873983	0.360334303253384	Exon	DLPFC
e759012	ENSG00000083535.15	ENSG00000083535	PIBF1	0.0906808609723841	-1.45478047041497	1.62639979593879	0.10475562811408	0.360334303253384	Exon	DLPFC
e880849	ENSG00000149925.17	ENSG00000149925	ALDOA	0.0449595385355998	5.29917938346882	1.62638612953243	0.104758534938908	0.360337961468396	Exon	DLPFC
e464201	ENSG00000091129.19	ENSG00000091129	NRCAM	0.0517844126490652	1.4155296973572	1.6263848458314	0.10475880798356	0.360337961468396	Exon	DLPFC
e422295	ENSG00000112530.11	ENSG00000112530	PACRG	0.084479097583214	-1.1164828012664	1.62636293906163	0.104763467665594	0.360344095284455	Exon	DLPFC
e325611	ENSG00000152582.13	ENSG00000152582	SPEF2	0.0887263678693761	-1.78698507424093	1.62636281024693	0.104763495065629	0.360344095284455	Exon	DLPFC
e770382	ENSG00000092036.17	ENSG00000092036	HAUS4	-0.0919619514602999	-1.58304936591417	-1.62635783981302	0.104764552325577	0.360344095284455	Exon	DLPFC
e13267	ENSG00000127481.14	ENSG00000127481	UBR4	-0.0432197633803792	0.655320483498542	-1.62635656250176	0.10476482402356	0.360344095284455	Exon	DLPFC
e656577	ENSG00000078124.11	ENSG00000078124	ACER3	-0.073458254812713	-0.154919179746323	-1.62634734220093	0.104766785298389	0.360347201431448	Exon	DLPFC
e416509	ENSG00000112419.14	ENSG00000112419	PHACTR2	-0.109953153891766	-2.58027638702416	-1.62631330597431	0.104774025488598	0.360362996786231	Exon	DLPFC
e43280	ENSG00000118473.21	ENSG00000118473	SGIP1	0.0640035364117176	4.27219957743362	1.62630999089981	0.104774730692964	0.360362996786231	Exon	DLPFC
e670156	ENSG00000149582.15	ENSG00000149582	TMEM25	0.0602140701167167	0.765652385487832	1.62630679237851	0.104775411106956	0.360362996786231	Exon	DLPFC
e517753	ENSG00000253839.1	ENSG00000253839		0.153343668230853	-1.63890387099437	1.62630585444878	0.104775610631233	0.360362996786231	Exon	DLPFC
e330761	ENSG00000155542.11	ENSG00000155542	SETD9	-0.158669229335258	-2.42444236893962	-1.62630086252051	0.104776672561167	0.360363009429081	Exon	DLPFC
e74860	ENSG00000132692.18	ENSG00000132692	BCAN	-0.0672564101683289	2.75704667886646	-1.62628701836001	0.104779617666106	0.360369498892722	Exon	DLPFC
e598935	ENSG00000076685.18	ENSG00000076685	NT5C2	-0.0417946250163769	3.50730445571434	-1.62627118739482	0.104782985510158	0.360377442141096	Exon	DLPFC
e861167	ENSG00000279901.1	ENSG00000279901		-0.082577123141622	-1.80665999239173	-1.62625985007948	0.104785397438251	0.360382097604914	Exon	DLPFC
e297895	ENSG00000172493.20	ENSG00000172493	AFF1	-0.0631655597790376	-0.380169697948433	-1.62622973631214	0.104791804129431	0.360400491783693	Exon	DLPFC
e31156	ENSG00000178922.16	ENSG00000178922	HYI	0.117447634017218	-2.47657386220772	1.6262227536878	0.104793289724391	0.36040196110336	Exon	DLPFC
e684439	ENSG00000111667.13	ENSG00000111667	USP5	0.0415208887005598	3.01830886280042	1.62621255175952	0.104795460275646	0.360403719916337	Exon	DLPFC
e430265	ENSG00000106546.12	ENSG00000106546	AHR	-0.0709439257845358	-0.457719404947065	-1.62620556200012	0.104796947430007	0.360403719916337	Exon	DLPFC
e305559	ENSG00000236922.9	ENSG00000236922	LINC01378	0.133870509151663	-1.40036418229649	1.62620542653815	0.104796976251317	0.360403719916337	Exon	DLPFC
e949413	ENSG00000188554.13	ENSG00000188554	NBR1	-0.0479233845776077	0.861380484394416	-1.62619631835468	0.104798914151243	0.360406494261763	Exon	DLPFC
e1053816	ENSG00000105722.9	ENSG00000105722	ERF	-0.095331812685373	-0.818782728639242	-1.62618810971061	0.104800660685416	0.360406494261763	Exon	DLPFC
e691479	ENSG00000084453.16	ENSG00000084453	SLCO1A2	-0.156680719184187	0.797343729949876	-1.62618521640135	0.104801276293652	0.360406494261763	Exon	DLPFC
e754883	ENSG00000133112.16	ENSG00000133112	TPT1	-0.0447574177206622	5.45158869063068	-1.62618173754184	0.104802016492996	0.360406494261763	Exon	DLPFC
e938576	ENSG00000265356.2	ENSG00000265356		0.112943584635607	-1.68845531130437	1.62614631667586	0.104809553252414	0.360428772705374	Exon	DLPFC
e670290	ENSG00000118096.7	ENSG00000118096	IFT46	0.0491347589558494	0.79010032482754	1.62612316255197	0.104814480160024	0.360442075790192	Exon	DLPFC
e1057831	ENSG00000125746.15	ENSG00000125746	EML2	-0.059125268457547	-0.273326852282731	-1.62610967139637	0.10481735099413	0.36044667050853	Exon	DLPFC
e1174797	ENSG00000067829.18	ENSG00000067829	IDH3G	0.072049295965854	-0.710138207696506	1.62609612218112	0.104820234246062	0.36044667050853	Exon	DLPFC
e967818	ENSG00000214174.8	ENSG00000214174	AMZ2P1	0.0379903269997555	1.87330571666589	1.62608855361178	0.104821844853373	0.36044667050853	Exon	DLPFC
e283166	ENSG00000168228.14	ENSG00000168228	ZCCHC4	-0.0897831463693917	-2.20742213898693	-1.62607903288175	0.104823870912564	0.36044667050853	Exon	DLPFC
e122457	ENSG00000011566.14	ENSG00000011566	MAP4K3	0.0400874206218442	3.29687655034984	1.62607874373117	0.104823932445749	0.36044667050853	Exon	DLPFC
e150571	ENSG00000163075.12	ENSG00000163075	CFAP221	0.14707070578092	-2.97370483219807	1.6260755511076	0.104824611859395	0.36044667050853	Exon	DLPFC
e167308	ENSG00000091409.14	ENSG00000091409	ITGA6	-0.0829659429704494	0.233336304719766	-1.62607250520618	0.104825260052766	0.36044667050853	Exon	DLPFC
e96200	ENSG00000054392.12	ENSG00000054392	HHAT	0.0580585449022301	0.90427868013899	1.62607082546934	0.104825617516223	0.36044667050853	Exon	DLPFC
e832059	ENSG00000166794.4	ENSG00000166794	PPIB	-0.048027665976999	2.065338474769	-1.62607020697008	0.104825749138803	0.36044667050853	Exon	DLPFC
e860668	ENSG00000162063.12	ENSG00000162063	CCNF	0.103026785564933	-2.44436255167269	1.626067142569	0.104826401274708	0.36044667050853	Exon	DLPFC
e1083193	ENSG00000125821.11	ENSG00000125821	DTD1	-0.0612230589879234	-0.538143431248735	-1.62604720389773	0.104830644506962	0.360456312363792	Exon	DLPFC
e1169943	ENSG00000076716.8	ENSG00000076716	GPC4	-0.0808523362331176	-1.47025783793247	-1.62604401853579	0.104831322409884	0.360456312363792	Exon	DLPFC
e917780	ENSG00000091622.15	ENSG00000091622	PITPNM3	0.0932091580018728	0.539056281560632	1.62603899595131	0.104832391314254	0.360456348041899	Exon	DLPFC
e48584	ENSG00000162645.12	ENSG00000162645	GBP2	-0.196480505723333	-2.67844485237848	-1.62601472188332	0.104837557433936	0.36047047146772	Exon	DLPFC
e649659	ENSG00000110721.11	ENSG00000110721	CHKA	-0.0394282670511334	2.28322587238526	-1.6259928525617	0.104842211938152	0.360481035624545	Exon	DLPFC
e963868	ENSG00000170832.12	ENSG00000170832	USP32	-0.036805960922251	1.73840799427388	-1.62599033830021	0.104842747065479	0.360481035624545	Exon	DLPFC
e167964	ENSG00000172845.13	ENSG00000172845	SP3	-0.0390604396915375	2.19374110473838	-1.62598108536137	0.104844716449968	0.36048416714299	Exon	DLPFC
e804289	ENSG00000196663.15	ENSG00000196663	TECPR2	-0.0658022374554181	-0.269981239770741	-1.62596596455379	0.104847934808135	0.360485777621638	Exon	DLPFC
e590689	ENSG00000062650.17	ENSG00000062650	WAPL	-0.0326578239288599	2.96074219372936	-1.62596569776391	0.104847991593202	0.360485777621638	Exon	DLPFC
e506643	ENSG00000079102.16	ENSG00000079102	RUNX1T1	0.0751297229365673	-0.163486611894852	1.62595469758104	0.104850332955714	0.360485777621638	Exon	DLPFC
e979827	ENSG00000141543.9	ENSG00000141543	EIF4A3	0.0630244742907094	-0.391781485094449	1.62595241116341	0.104850819619449	0.360485777621638	Exon	DLPFC
e847704	ENSG00000259494.1	ENSG00000259494	MRPL46	0.0512393319164507	-0.132758989717312	1.62595061225973	0.104851202517162	0.360485777621638	Exon	DLPFC
e302124	ENSG00000245384.1	ENSG00000245384		0.0916158333263802	-1.98368165939307	1.62594904300169	0.104851536535574	0.360485777621638	Exon	DLPFC
e973438	ENSG00000177303.9	ENSG00000177303	CASKIN2	-0.1099106431465	-1.918458005888	-1.62591345043699	0.104859112682484	0.36050721353501	Exon	DLPFC
e781270	ENSG00000100504.16	ENSG00000100504	PYGL	-0.151221599049188	-2.62249841485306	-1.62590480307959	0.104860953403883	0.36050721353501	Exon	DLPFC
e803675	ENSG00000078304.19	ENSG00000078304	PPP2R5C	0.0549073235775079	0.766736038873519	1.62589368626201	0.104863319825242	0.36050721353501	Exon	DLPFC
e1123438	ENSG00000240972.1	ENSG00000240972	MIF	0.0702405374440277	2.51611568472778	1.62589004834948	0.104864094231824	0.36050721353501	Exon	DLPFC
e373400	ENSG00000198721.12	ENSG00000198721	ECI2	-0.0615026929334597	0.75151292023878	-1.62588830330398	0.104864465703265	0.36050721353501	Exon	DLPFC
e678133	ENSG00000120645.11	ENSG00000120645	IQSEC3	0.10010711829638	0.591249506986999	1.62588778505933	0.104864576023276	0.36050721353501	Exon	DLPFC
e362304	ENSG00000135077.8	ENSG00000135077	HAVCR2	-0.119735575117522	-0.866179439798263	-1.62588493762121	0.104865182166071	0.36050721353501	Exon	DLPFC
e1166427	ENSG00000072315.3	ENSG00000072315	TRPC5	0.0913791270375734	-0.329095474642144	1.62586145680314	0.104870180705577	0.36052075791939	Exon	DLPFC
e850893	ENSG00000272888.5	ENSG00000272888	LINC01578	-0.0576026820714878	2.47378986046943	-1.62584040668953	0.104874661964095	0.360532523749284	Exon	DLPFC
e392653	ENSG00000044090.8	ENSG00000044090	CUL7	0.0562249397349711	0.268921714926438	1.62583189834933	0.104876473307474	0.360533912848918	Exon	DLPFC
e691680	ENSG00000111711.9	ENSG00000111711	GOLT1B	0.0643884391667144	-0.376822618087874	1.62582856219817	0.104877183548614	0.360533912848918	Exon	DLPFC
e86600	ENSG00000135829.16	ENSG00000135829	DHX9	-0.0442873568035008	1.24265928662929	-1.62581387279114	0.104880310856956	0.360539629735901	Exon	DLPFC
e537018	ENSG00000119139.17	ENSG00000119139	TJP2	-0.148403360983222	0.637106647952241	-1.62581047442493	0.104881034364347	0.360539629735901	Exon	DLPFC
e481552	ENSG00000198010.12	ENSG00000198010	DLGAP2	0.106422458830918	1.09673272607042	1.62580179673733	0.104882881849894	0.360539629735901	Exon	DLPFC
e1102479	ENSG00000171703.16	ENSG00000171703	TCEA2	0.0491339699995289	0.817701735278509	1.62579956599378	0.104883356780895	0.360539629735901	Exon	DLPFC
e1160828	ENSG00000102390.10	ENSG00000102390	PBDC1	0.0867244362558307	-2.04469978109887	1.62579588526738	0.104884140420696	0.360539629735901	Exon	DLPFC
e737176	ENSG00000186815.12	ENSG00000186815	TPCN1	-0.0911684750044172	-0.568685913838543	-1.62577069119976	0.104889504453023	0.360549670318077	Exon	DLPFC
e219431	ENSG00000114270.16	ENSG00000114270	COL7A1	0.120596150032785	-2.51698252916405	1.62577025766573	0.104889596758038	0.360549670318077	Exon	DLPFC
e541233	ENSG00000156345.17	ENSG00000156345	CDK20	0.0783201811404184	-0.938986328079472	1.6257638354178	0.104890964145451	0.360549670318077	Exon	DLPFC
e298767	ENSG00000138640.14	ENSG00000138640	FAM13A	0.0801738775394485	-1.67041701842209	1.6257622743415	0.104891296522822	0.360549670318077	Exon	DLPFC
e467590	ENSG00000128609.14	ENSG00000128609	NDUFA5	-0.102744245449424	-1.83882562876409	-1.62572036235354	0.104900220549363	0.360574258952797	Exon	DLPFC
e841635	ENSG00000169752.16	ENSG00000169752	NRG4	0.154740255261951	-1.99738913305498	1.62571873242949	0.10490056760992	0.360574258952797	Exon	DLPFC
e119877	ENSG00000119820.10	ENSG00000119820	YIPF4	-0.0523238705878038	0.598073234634152	-1.62570534842211	0.104903417508049	0.360580415168679	Exon	DLPFC
e458479	ENSG00000106327.12	ENSG00000106327	TFR2	0.10684175065177	-0.719367295488179	1.62569032287463	0.104906617017937	0.360587772954981	Exon	DLPFC
e387618	ENSG00000197283.13	ENSG00000197283	SYNGAP1	0.147634863201411	-2.61768991348321	1.62567594884104	0.104909677868573	0.360592633403797	Exon	DLPFC
e829686	ENSG00000140299.11	ENSG00000140299	BNIP2	-0.0667565258252509	-0.24059532311458	-1.62567331545883	0.104910238636743	0.360592633403797	Exon	DLPFC
e489370	ENSG00000147457.13	ENSG00000147457	CHMP7	0.0390080507223091	0.553229732631085	1.62566876396675	0.104911207864346	0.360592633403797	Exon	DLPFC
e637558	ENSG00000167995.15	ENSG00000167995	BEST1	-0.157530435303345	-1.42675354580127	-1.62566339019937	0.104912352202381	0.360592926964372	Exon	DLPFC
e467711	ENSG00000106299.7	ENSG00000106299	WASL	0.0464802590279805	1.36295211820752	1.62565192925933	0.10491479283059	0.360595205974844	Exon	DLPFC
e331552	ENSG00000164182.10	ENSG00000164182	NDUFAF2	0.061510771550448	0.513034526323335	1.62565033122453	0.104915133138626	0.360595205974844	Exon	DLPFC
e292801	ENSG00000132466.17	ENSG00000132466	ANKRD17	0.047621112631515	1.8559317789157	1.62564399104325	0.104916483314798	0.360596206962816	Exon	DLPFC
e274733	ENSG00000178950.16	ENSG00000178950	GAK	-0.0648305401593744	-0.601186345939818	-1.62561966992486	0.104921662758051	0.360603264233697	Exon	DLPFC
e122424	ENSG00000011566.14	ENSG00000011566	MAP4K3	0.0400756320297891	3.29696155526211	1.62561122154826	0.104923461978243	0.360603264233697	Exon	DLPFC
e988742	ENSG00000168461.12	ENSG00000168461	RAB31	-0.0556983834408316	0.811795502745399	-1.62559792592182	0.104926293549506	0.360603264233697	Exon	DLPFC
e126411	ENSG00000068878.14	ENSG00000068878	PSME4	-0.0658197594878743	0.676309999288288	-1.62559130394391	0.104927703855716	0.360603264233697	Exon	DLPFC
e801133	ENSG00000176438.12	ENSG00000176438	SYNE3	-0.128081839085555	-1.86402360440893	-1.62558864143368	0.104928270904256	0.360603264233697	Exon	DLPFC
e880787	ENSG00000149925.17	ENSG00000149925	ALDOA	0.0449320209941309	5.29920344975411	1.6255877761379	0.104928455191288	0.360603264233697	Exon	DLPFC
e132037	ENSG00000179818.13	ENSG00000179818	PCBP1-AS1	-0.0948586901784043	-1.90947320958502	-1.62558511553504	0.104929021836841	0.360603264233697	Exon	DLPFC
e406069	ENSG00000057663.13	ENSG00000057663	ATG5	0.0528418976306033	0.707918024845098	1.62558494512176	0.104929058130928	0.360603264233697	Exon	DLPFC
e683208	ENSG00000111641.11	ENSG00000111641	NOP2	0.0669893350853896	-1.18566291545956	1.62558462531077	0.104929126243295	0.360603264233697	Exon	DLPFC
e683225	ENSG00000111641.11	ENSG00000111641	NOP2	0.0669893350853896	-1.18566291545956	1.62558462531077	0.104929126243295	0.360603264233697	Exon	DLPFC
e850526	ENSG00000184056.14	ENSG00000184056	VPS33B	0.0546970891338299	-0.222296755639719	1.62557944896531	0.104930228690452	0.360603413683238	Exon	DLPFC
e294205	ENSG00000138750.14	ENSG00000138750	NUP54	-0.0527271491495555	-0.0280856549102257	-1.62557031254082	0.104932174569434	0.360604099661924	Exon	DLPFC
e899453	ENSG00000196696.12	ENSG00000196696		-0.0973957003837461	-0.612201757506315	-1.6255685675378	0.104932546224077	0.360604099661924	Exon	DLPFC
e22927	ENSG00000121753.12	ENSG00000121753	ADGRB2	0.126989281208259	-2.36805637688503	1.62555094642982	0.104936299265849	0.36061335786098	Exon	DLPFC
e1173098	ENSG00000102181.20	ENSG00000102181	CD99L2	0.0432537424620497	1.37498608306217	1.62554392444415	0.104937794877304	0.360614858297228	Exon	DLPFC
e394728	ENSG00000124608.4	ENSG00000124608	AARS2	0.0839352853199812	-2.00815638478676	1.62552544991133	0.10494172984587	0.360619032135114	Exon	DLPFC
e850507	ENSG00000184056.14	ENSG00000184056	VPS33B	0.0617143642224288	-0.942103211207199	1.62551976887214	0.104942939897984	0.360619032135114	Exon	DLPFC
e686301	ENSG00000226711.6	ENSG00000226711	FAM66C	0.0666463600618638	-0.534729064669275	1.62551833423776	0.104943245474534	0.360619032135114	Exon	DLPFC
e686312	ENSG00000226711.6	ENSG00000226711	FAM66C	0.0666463600618638	-0.534729064669275	1.62551833423776	0.104943245474534	0.360619032135114	Exon	DLPFC
e986867	ENSG00000118680.12	ENSG00000118680	MYL12B	0.0626060173378035	1.69429856975376	1.62551145694191	0.104944710345654	0.360620426805699	Exon	DLPFC
e993126	ENSG00000198795.10	ENSG00000198795	ZNF521	-0.0898225253230289	-1.98149409827831	-1.62549947155046	0.104947263285374	0.360621875327176	Exon	DLPFC
e664308	ENSG00000137760.14	ENSG00000137760	ALKBH8	0.0719688866111073	-1.27900603554155	1.62549917795944	0.10494732582214	0.360621875327176	Exon	DLPFC
e542532	ENSG00000106823.12	ENSG00000106823	ECM2	-0.140705106568041	-2.0491283773505	-1.62549456261104	0.10494830892479	0.360621875327176	Exon	DLPFC
e559973	ENSG00000160271.14	ENSG00000160271	RALGDS	-0.0753935816809811	1.21758696740712	-1.62547606648622	0.104952248807054	0.360631774424787	Exon	DLPFC
e312124	ENSG00000121210.15	ENSG00000121210	KIAA0922	-0.0988283007413033	-2.4636480175372	-1.62547082806094	0.104953364671882	0.360631969670212	Exon	DLPFC
e880743	ENSG00000149925.17	ENSG00000149925	ALDOA	0.0449282367460582	5.29921006726845	1.62544053971082	0.104959816739854	0.360645684054905	Exon	DLPFC
e621251	ENSG00000070081.15	ENSG00000070081	NUCB2	0.0547405436299775	0.24455652884597	1.62543821158239	0.104960312694213	0.360645684054905	Exon	DLPFC
e826539	ENSG00000069966.18	ENSG00000069966	GNB5	0.0826429684555382	-0.351082445262994	1.62543717661891	0.104960533170041	0.360645684054905	Exon	DLPFC
e170385	ENSG00000155657.25	ENSG00000155657	TTN	-0.142525531154389	-2.52673307935925	-1.62541079162028	0.104966154028734	0.360661358210287	Exon	DLPFC
e1139273	ENSG00000100364.18	ENSG00000100364	KIAA0930	-0.0664275304419388	2.24361424858412	-1.62540459927262	0.104967473233975	0.360662251813419	Exon	DLPFC
e1001322	ENSG00000134440.11	ENSG00000134440	NARS	0.0433325694544466	2.19261884299339	1.62538922950947	0.104970747634394	0.360669863269863	Exon	DLPFC
e406114	ENSG00000057663.13	ENSG00000057663	ATG5	0.0571620073518047	0.354940558908894	1.62537755732767	0.104973234350206	0.360672868765236	Exon	DLPFC
e361507	ENSG00000155511.17	ENSG00000155511	GRIA1	0.131493951533631	-2.80545518599617	1.62537518067437	0.104973740693288	0.360672868765236	Exon	DLPFC
e987094	ENSG00000170579.15	ENSG00000170579	DLGAP1	0.0955222803684294	1.37737600626361	1.62534979577922	0.104979149035642	0.360680319731267	Exon	DLPFC
e132700	ENSG00000075340.22	ENSG00000075340	ADD2	0.0964494024580033	6.72395659013119	1.62534684432771	0.104979777867317	0.360680319731267	Exon	DLPFC
e147008	ENSG00000153201.15	ENSG00000153201	RANBP2	0.043742149495855	1.2015090644056	1.62534620326714	0.104979914451082	0.360680319731267	Exon	DLPFC
e202203	ENSG00000156983.15	ENSG00000156983	BRPF1	-0.128972538600221	-3.04617179151699	-1.62534511630605	0.10498014603832	0.360680319731267	Exon	DLPFC
e242372	ENSG00000183833.16	ENSG00000183833	MAATS1	0.09630221129576	-2.33718887913212	1.62533466362798	0.104982373100047	0.360681795379247	Exon	DLPFC
e389699	ENSG00000112078.13	ENSG00000112078	KCTD20	0.0400484573641274	1.11012062203896	1.62533315786541	0.104982693922959	0.360681795379247	Exon	DLPFC
e534124	ENSG00000147905.17	ENSG00000147905	ZCCHC7	-0.0629508855407418	-1.3116326329688	-1.62532650037739	0.104984112399449	0.360683029741969	Exon	DLPFC
e320804	ENSG00000153395.9	ENSG00000153395	LPCAT1	0.0846965120566956	-1.13846766963308	1.62531793477053	0.104985937451411	0.360685660894885	Exon	DLPFC
e1012366	ENSG00000167658.15	ENSG00000167658	EEF2	-0.0468989713772778	3.2231040940116	-1.62527213106982	0.104995697158075	0.360715551715116	Exon	DLPFC
e50727	ENSG00000143036.16	ENSG00000143036	SLC44A3	-0.1620678573252	-3.18252681891552	-1.62526333183888	0.104997572152993	0.360718354065477	Exon	DLPFC
e685131	ENSG00000182326.14	ENSG00000182326	C1S	-0.110606098324948	-1.09550200270487	-1.62524083214333	0.105002366649595	0.360731186183754	Exon	DLPFC
e518319	ENSG00000169398.19	ENSG00000169398	PTK2	-0.0576126878084574	2.45874891260307	-1.62522837772534	0.105005020656754	0.360736664556423	Exon	DLPFC
e955271	ENSG00000005243.9	ENSG00000005243	COPZ2	-0.0954346217173382	-1.92467534928684	-1.62521379766693	0.105008127700823	0.360743699176282	Exon	DLPFC
e217319	ENSG00000160801.13	ENSG00000160801	PTH1R	-0.0792193082074219	-0.580161120400899	-1.62515618595114	0.105020405607242	0.360775599034773	Exon	DLPFC
e217335	ENSG00000160801.13	ENSG00000160801	PTH1R	-0.0792193082074219	-0.580161120400899	-1.62515618595114	0.105020405607242	0.360775599034773	Exon	DLPFC
e169166	ENSG00000116044.15	ENSG00000116044	NFE2L2	-0.0892789439722313	-0.53557873312789	-1.62515531250291	0.105020591760749	0.360775599034773	Exon	DLPFC
e170077	ENSG00000237298.9	ENSG00000237298	TTN-AS1	0.0778932867479664	-0.822486202173915	1.62514287318259	0.105023242917348	0.360778052007337	Exon	DLPFC
e237067	ENSG00000184220.11	ENSG00000184220	CMSS1	0.053328109031708	0.525225736022288	1.62514201998569	0.105023424758707	0.360778052007337	Exon	DLPFC
e946472	ENSG00000168259.14	ENSG00000168259	DNAJC7	0.0433766203867068	2.09277113565022	1.62510977782235	0.105030296696165	0.360798018871959	Exon	DLPFC
e92772	ENSG00000198625.12	ENSG00000198625	MDM4	-0.0597516676056059	0.828719755407785	-1.62509858270698	0.105032682852292	0.360799272728003	Exon	DLPFC
e622275	ENSG00000110756.17	ENSG00000110756	HPS5	-0.07704804235805	-1.10893991806307	-1.62509618049635	0.105033194871369	0.360799272728003	Exon	DLPFC
e69359	ENSG00000143549.19	ENSG00000143549	TPM3	0.044507693064712	2.36592617595063	1.62509315236046	0.105033840306092	0.360799272728003	Exon	DLPFC
e1057585	ENSG00000125753.13	ENSG00000125753	VASP	-0.12080264514058	-2.60921454422758	-1.62507412207449	0.105037896605732	0.360809566739266	Exon	DLPFC
e479067	ENSG00000106617.13	ENSG00000106617	PRKAG2	0.0557296669006116	2.73683732161089	1.62504884630835	0.105043284320624	0.360824433963773	Exon	DLPFC
e923727	ENSG00000166596.14	ENSG00000166596	CFAP52	0.119214387117587	-2.83935073956296	1.62501074418466	0.105051406484	0.360848693643724	Exon	DLPFC
e937598	ENSG00000185158.12	ENSG00000185158	LRRC37B	0.089013438694071	-1.70989372293272	1.62498382988028	0.1050571440611	0.360857950970066	Exon	DLPFC
e136698	ENSG00000135622.12	ENSG00000135622	SEMA4F	0.0706061421292111	0.82701343338915	1.62497925632933	0.105058119073091	0.360857950970066	Exon	DLPFC
e32211	ENSG00000196517.11	ENSG00000196517	SLC6A9	-0.129281948769266	-1.92812290607113	-1.62497174217306	0.105059720993384	0.360857950970066	Exon	DLPFC
e1162343	ENSG00000102362.15	ENSG00000102362	SYTL4	-0.158216548632211	0.173188549442056	-1.62496617717998	0.105060907390008	0.360857950970066	Exon	DLPFC
e713441	ENSG00000076067.11	ENSG00000076067	RBMS2	-0.0849638967742283	-1.2124242393977	-1.6249648431538	0.105061191791618	0.360857950970066	Exon	DLPFC
e143285	ENSG00000228486.10	ENSG00000228486	LINC01125	-0.104943777598592	-2.54992077712959	-1.62495829018395	0.105062588830963	0.360857950970066	Exon	DLPFC
e37275	ENSG00000134717.17	ENSG00000134717	BTF3L4	0.0564294211747703	0.858038834494872	1.62495076846047	0.105064192418876	0.360857950970066	Exon	DLPFC
e1090986	ENSG00000149633.11	ENSG00000149633	KIAA1755	-0.133772171298633	-1.2129140358979	-1.62494771537783	0.105064843323992	0.360857950970066	Exon	DLPFC
e1038914	ENSG00000261824.6	ENSG00000261824	LINC00662	-0.0829256118691603	-1.94692991044071	-1.624946075781	0.105065192880862	0.360857950970066	Exon	DLPFC
e420047	ENSG00000146426.17	ENSG00000146426	TIAM2	0.100507159254598	3.05987368581604	1.62494365541432	0.105065708897095	0.360857950970066	Exon	DLPFC
e1044796	ENSG00000186020.12	ENSG00000186020	ZNF529	-0.0521892477114372	-0.129289428720381	-1.62494342374614	0.10506575828829	0.360857950970066	Exon	DLPFC
e124674	ENSG00000151665.12	ENSG00000151665	PIGF	-0.0928851256390378	-1.65407922367695	-1.62493572093682	0.105067400522385	0.360859951690781	Exon	DLPFC
e224448	ENSG00000214706.10	ENSG00000214706	IFRD2	-0.106502083175811	-2.6307389260099	-1.62491945202358	0.105070869111684	0.360868225028497	Exon	DLPFC
e586215	ENSG00000107745.17	ENSG00000107745	MICU1	0.0816988563627465	-0.675797908002195	1.62489027582097	0.10507708980892	0.360885950279602	Exon	DLPFC
e668072	ENSG00000246100.3	ENSG00000246100	LINC00900	0.101018830771958	-1.7499497837094	1.62488313738223	0.105078611849701	0.360887537859116	Exon	DLPFC
e659325	ENSG00000137501.17	ENSG00000137501	SYTL2	0.0502547979217985	1.13548333590067	1.62485542462314	0.105084520864249	0.36089403277133	Exon	DLPFC
e55937	ENSG00000156171.14	ENSG00000156171	DRAM2	-0.0660596591041985	-1.01236261364876	-1.62483326570095	0.105089245860198	0.36089403277133	Exon	DLPFC
e505021	ENSG00000133739.15	ENSG00000133739	LRRCC1	-0.0945578752683214	-1.0165400016609	-1.62483265974427	0.105089375072058	0.36089403277133	Exon	DLPFC
e783062	ENSG00000126777.17	ENSG00000126777	KTN1	-0.0714512629462553	1.25990961483033	-1.6248259931267	0.105090796644186	0.36089403277133	Exon	DLPFC
e559275	ENSG00000130717.12	ENSG00000130717	UCK1	0.0852591939731065	-1.60730620829227	1.62482472695393	0.105091066641295	0.36089403277133	Exon	DLPFC
e559283	ENSG00000130717.12	ENSG00000130717	UCK1	0.0852591939731065	-1.60730620829227	1.62482472695393	0.105091066641295	0.36089403277133	Exon	DLPFC
e559289	ENSG00000130717.12	ENSG00000130717	UCK1	0.0852591939731065	-1.60730620829227	1.62482472695393	0.105091066641295	0.36089403277133	Exon	DLPFC
e559298	ENSG00000130717.12	ENSG00000130717	UCK1	0.0852591939731065	-1.60730620829227	1.62482472695393	0.105091066641295	0.36089403277133	Exon	DLPFC
e559305	ENSG00000130717.12	ENSG00000130717	UCK1	0.0852591939731065	-1.60730620829227	1.62482472695393	0.105091066641295	0.36089403277133	Exon	DLPFC
e602622	ENSG00000165868.13	ENSG00000165868	HSPA12A	0.0588930424377727	2.57088622607649	1.62482440875318	0.105091134494114	0.36089403277133	Exon	DLPFC
e1091221	ENSG00000170471.14	ENSG00000170471	RALGAPB	0.0428634436682801	0.108943761726608	1.624819595354	0.10509216090295	0.36089403277133	Exon	DLPFC
e745041	ENSG00000081760.16	ENSG00000081760	AACS	0.0685001122519462	0.5192434099384	1.62481163911473	0.105093857508258	0.360894912523668	Exon	DLPFC
e354497	ENSG00000158458.19	ENSG00000158458	NRG2	0.0962226317809805	-2.51698492661605	1.6248084539838	0.105094536718443	0.360894912523668	Exon	DLPFC
e774092	ENSG00000100938.17	ENSG00000100938	GMPR2	0.0395956786224009	0.824062945471686	1.62478926436111	0.105098628865131	0.360900938514676	Exon	DLPFC
e514564	ENSG00000156804.7	ENSG00000156804	FBXO32	-0.0550163864807067	0.596221140242015	-1.62478387163163	0.105099778876213	0.360900938514676	Exon	DLPFC
e608447	ENSG00000185627.17	ENSG00000185627	PSMD13	0.0556257578024185	0.588693644207132	1.62478137697185	0.105100310871135	0.360900938514676	Exon	DLPFC
e249729	ENSG00000240303.7	ENSG00000240303	ACAD11	-0.0760653270627054	-1.16696028211012	-1.62477673885996	0.105101299970416	0.360900938514676	Exon	DLPFC
e721579	ENSG00000072657.8	ENSG00000072657	TRHDE	0.0882725021590513	0.394215592006258	1.62477084296756	0.105102557308049	0.360900938514676	Exon	DLPFC
e987072	ENSG00000170579.15	ENSG00000170579	DLGAP1	0.11685195064686	0.299717601533037	1.62477040587334	0.105102650521728	0.360900938514676	Exon	DLPFC
e421937	ENSG00000085511.19	ENSG00000085511	MAP3K4	0.0430281944039413	0.288440871550545	1.62476287805527	0.105104255896748	0.360902811772673	Exon	DLPFC
e515245	ENSG00000164961.15	ENSG00000164961	KIAA0196	-0.066587775637233	-0.680711550067081	-1.6247567623553	0.105105560139251	0.360903650986464	Exon	DLPFC
e638037	ENSG00000149499.11	ENSG00000149499	EML3	-0.106729362953193	-2.05868540782704	-1.62474920170231	0.105107172552236	0.360905548345527	Exon	DLPFC
e479299	ENSG00000178234.12	ENSG00000178234	GALNT11	0.0484628751472971	1.97306084941721	1.62472339927751	0.105112675421794	0.360914656025661	Exon	DLPFC
e50145	ENSG00000137942.16	ENSG00000137942	FNBP1L	0.0555285268694135	-0.278170886702482	1.62472310067705	0.105112739105501	0.360914656025661	Exon	DLPFC
e325268	ENSG00000168724.14	ENSG00000168724	DNAJC21	0.0446037670779595	1.08809368716567	1.62471778435047	0.105113872944751	0.360914656025661	Exon	DLPFC
e420148	ENSG00000146426.17	ENSG00000146426	TIAM2	0.100403337925393	3.05473871494907	1.62471264610864	0.105114968812252	0.360914656025661	Exon	DLPFC
e673491	ENSG00000154127.9	ENSG00000154127	UBASH3B	0.0986905809542741	-2.13678883546333	1.62471191674942	0.105115124368351	0.360914656025661	Exon	DLPFC
e972618	ENSG00000125450.10	ENSG00000125450	NUP85	0.0909784413997617	-1.3793234803682	1.62468585243351	0.105120683427659	0.360930103902954	Exon	DLPFC
e1008000	ENSG00000099625.12	ENSG00000099625	CBARP	0.121250289841764	-0.947578168579699	1.62467669949618	0.105122635643503	0.360933167557039	Exon	DLPFC
e754856	ENSG00000133112.16	ENSG00000133112	TPT1	-0.0446899440014663	5.44916598552365	-1.62467124425072	0.105123799198111	0.360933523348821	Exon	DLPFC
e397738	ENSG00000151914.19	ENSG00000151914	DST	-0.0502254417964149	2.82689819181485	-1.62462014091872	0.105134699575975	0.360967309341594	Exon	DLPFC
e803195	ENSG00000225746.9	ENSG00000225746	SNHG23	0.107649064504195	-0.307604026683368	1.62459644686657	0.10513975384019	0.360977882475485	Exon	DLPFC
e269081	ENSG00000145012.12	ENSG00000145012	LPP	-0.0639221103865734	-0.0209895286739809	-1.62459576540734	0.105139899207597	0.360977882475485	Exon	DLPFC
e75431	ENSG00000132694.18	ENSG00000132694	ARHGEF11	0.0676683901981192	-0.217704502179235	1.62458975626089	0.105141181072623	0.360978643994355	Exon	DLPFC
e304291	ENSG00000138660.11	ENSG00000138660	AP1AR	0.0610917456403026	-0.201032644298202	1.62457928027292	0.105143415829539	0.360982677005289	Exon	DLPFC
e538189	ENSG00000165092.12	ENSG00000165092	ALDH1A1	-0.0801583915456406	1.00179115804671	-1.62456274369027	0.105146943520647	0.36098666365237	Exon	DLPFC
e188126	ENSG00000054356.13	ENSG00000054356	PTPRN	0.10005569610415	3.08412970365697	1.6245613063693	0.105147250143737	0.36098666365237	Exon	DLPFC
e911312	ENSG00000167693.16	ENSG00000167693	NXN	-0.0986847809171439	-1.31719569489398	-1.62455892914989	0.105147757276541	0.36098666365237	Exon	DLPFC
e640344	ENSG00000256100.1	ENSG00000256100		0.0697560574755587	-0.207101223771422	1.62454899182115	0.105149877230438	0.360990302289287	Exon	DLPFC
e962784	ENSG00000182628.12	ENSG00000182628	SKA2	0.0459902605493753	1.66396756144577	1.62452823831965	0.105154304733979	0.36100186282733	Exon	DLPFC
e527468	ENSG00000107186.16	ENSG00000107186	MPDZ	-0.049603060681872	1.62136415970301	-1.62451640095761	0.105156830155696	0.361006893222153	Exon	DLPFC
e132138	ENSG00000179818.13	ENSG00000179818	PCBP1-AS1	-0.0678783473578563	-0.997707344128734	-1.62450962698584	0.105158275358842	0.361008215126675	Exon	DLPFC
e575315	ENSG00000120616.15	ENSG00000120616	EPC1	-0.0439147421607092	0.555151525757011	-1.62450301237227	0.105159686578749	0.361009420341304	Exon	DLPFC
e678158	ENSG00000120645.11	ENSG00000120645	IQSEC3	0.0948059478361451	0.67232842829184	1.62449664928275	0.105161044150544	0.361010441361456	Exon	DLPFC
e58615	ENSG00000052723.11	ENSG00000052723	SIKE1	0.0456034731023962	0.117837222360899	1.6244798446162	0.105164629510864	0.36101911012467	Exon	DLPFC
e811614	ENSG00000215302.8	ENSG00000215302		0.177654539324934	-2.34679855812929	1.62447303759826	0.105166081850182	0.361020456350206	Exon	DLPFC
e303758	ENSG00000138802.11	ENSG00000138802	SEC24B	-0.0404176219477832	0.449178080280336	-1.62444296283709	0.10517249876592	0.361027968070165	Exon	DLPFC
e182317	ENSG00000144406.18	ENSG00000144406	UNC80	0.0814314636714205	2.05206214980818	1.6244308312373	0.105175087318814	0.361027968070165	Exon	DLPFC
e668985	ENSG00000110274.14	ENSG00000110274	CEP164	0.105913919947045	-2.44376041384436	1.62442689363681	0.105175927506403	0.361027968070165	Exon	DLPFC
e187343	ENSG00000115657.12	ENSG00000115657	ABCB6	0.065214919907015	-0.494109760865808	1.62441712920065	0.105178011021215	0.361027968070165	Exon	DLPFC
e57483	ENSG00000081026.18	ENSG00000081026	MAGI3	0.0763673580603061	-0.920520929002708	1.62441169170261	0.10517917127735	0.361027968070165	Exon	DLPFC
e587715	ENSG00000148660.20	ENSG00000148660	CAMK2G	0.0639140585754937	0.8694169878817	1.62440987252725	0.105179559456203	0.361027968070165	Exon	DLPFC
e587736	ENSG00000148660.20	ENSG00000148660	CAMK2G	0.0639140585754937	0.8694169878817	1.62440987252725	0.105179559456203	0.361027968070165	Exon	DLPFC
e587872	ENSG00000148660.20	ENSG00000148660	CAMK2G	0.0639140585754937	0.8694169878817	1.62440987252725	0.105179559456203	0.361027968070165	Exon	DLPFC
e86585	ENSG00000135829.16	ENSG00000135829	DHX9	-0.0368839290015903	2.11542040546805	-1.62439855258648	0.105181974950828	0.361027968070165	Exon	DLPFC
e1153999	ENSG00000196998.17	ENSG00000196998	WDR45	0.0743317461666632	-0.997462962448273	1.62439550153074	0.105182626004974	0.361027968070165	Exon	DLPFC
e143722	ENSG00000040933.15	ENSG00000040933	INPP4A	0.0713347884035919	-0.124655753236464	1.62439446807676	0.105182846530843	0.361027968070165	Exon	DLPFC
e278104	ENSG00000159788.18	ENSG00000159788	RGS12	0.073388421098252	0.178930098400658	1.62439124377392	0.105183534558224	0.361027968070165	Exon	DLPFC
e615953	ENSG00000179532.12	ENSG00000179532	DNHD1	-0.129904830912517	-2.00925422790344	-1.62438887253447	0.105184040554443	0.361027968070165	Exon	DLPFC
e341688	ENSG00000175426.10	ENSG00000175426	PCSK1	0.129612959074072	1.88590475411048	1.62438731023978	0.105184373931876	0.361027968070165	Exon	DLPFC
e792434	ENSG00000119723.16	ENSG00000119723	COQ6	0.0732531794896708	-1.81095493828378	1.6243867562226	0.105184492153581	0.361027968070165	Exon	DLPFC
e420044	ENSG00000146426.17	ENSG00000146426	TIAM2	0.108869738473519	0.413202220585822	1.62438328284675	0.105185233339531	0.361027968070165	Exon	DLPFC
e479324	ENSG00000055609.17	ENSG00000055609	KMT2C	-0.0521732084837804	0.95280200371858	-1.62436709627986	0.105188687456561	0.361036184621297	Exon	DLPFC
e474313	ENSG00000106028.10	ENSG00000106028	SSBP1	0.0611066493098823	0.554162095210412	1.62434592604874	0.105193205194308	0.361039599544886	Exon	DLPFC
e261647	ENSG00000144959.9	ENSG00000144959	NCEH1	0.0904853828116539	1.29781371926081	1.62434399521408	0.105193617243071	0.361039599544886	Exon	DLPFC
e351687	ENSG00000145832.12	ENSG00000145832	SLC25A48	-0.128092662582315	-2.46134345942344	-1.62434256272049	0.10519392294445	0.361039599544886	Exon	DLPFC
e807013	ENSG00000179364.13	ENSG00000179364	PACS2	-0.0671380617793164	0.227474661367451	-1.62434256074632	0.105193923365749	0.361039599544886	Exon	DLPFC
e519702	ENSG00000160932.10	ENSG00000160932	LY6E	0.129557210639424	-2.28633236645938	1.62433556664118	0.105195415953336	0.361041083401457	Exon	DLPFC
e322208	ENSG00000164236.11	ENSG00000164236	ANKRD33B	0.111881348282581	-1.53412883809351	1.62432543823787	0.105197577450486	0.361042123958256	Exon	DLPFC
e545692	ENSG00000119509.12	ENSG00000119509	INVS	-0.0741684395343306	-1.72804149012464	-1.62432193224981	0.105198325669775	0.361042123958256	Exon	DLPFC
e1088488	ENSG00000125991.18	ENSG00000125991	ERGIC3	-0.0479245751560081	0.657029342646855	-1.62431440429347	0.105199932238963	0.361042123958256	Exon	DLPFC
e130714	ENSG00000221823.10	ENSG00000221823	PPP3R1	0.0750116321694776	6.75002433995003	1.62431427360212	0.105199960130463	0.361042123958256	Exon	DLPFC
e909942	ENSG00000141002.18	ENSG00000141002	TCF25	0.0420568487088867	2.34830005748026	1.62430600714098	0.105201724329609	0.361044539865397	Exon	DLPFC
e688930	ENSG00000165714.10	ENSG00000165714	BORCS5	-0.0373709594541352	3.66259342746726	-1.62429979446949	0.10520305023169	0.361045451535882	Exon	DLPFC
e824573	ENSG00000138593.8	ENSG00000138593	SECISBP2L	-0.0668493378706313	2.86012899008506	-1.62428757756926	0.105205657589056	0.361047888799613	Exon	DLPFC
e977264	ENSG00000129657.14	ENSG00000129657	SEC14L1	-0.0785114860726711	0.0015558992465298	-1.6242865310442	0.105205880943101	0.361047888799613	Exon	DLPFC
e185325	ENSG00000127838.13	ENSG00000127838	PNKD	0.0688763314695139	-0.524182626241615	1.6242698517572	0.105209440761917	0.3610564667368	Exon	DLPFC
e45495	ENSG00000184005.10	ENSG00000184005	ST6GALNAC3	-0.102098425340385	-0.885213418667213	-1.62426398713524	0.105210692456432	0.361057123588291	Exon	DLPFC
e918653	ENSG00000132535.18	ENSG00000132535	DLG4	0.0731367146695341	2.39742615605654	1.62425800537877	0.105211969163359	0.3610578662621	Exon	DLPFC
e368784	ENSG00000183258.11	ENSG00000183258	DDX41	0.0423569990804957	1.07325336621774	1.62424292928746	0.105215186960331	0.361065270128525	Exon	DLPFC
e205004	ENSG00000163517.14	ENSG00000163517	HDAC11	-0.0638924372989484	1.06706231030125	-1.62422845099933	0.105218277237765	0.361065960601058	Exon	DLPFC
e951599	ENSG00000073670.13	ENSG00000073670	ADAM11	0.0885911468611607	3.73762740276664	1.6242272872695	0.105218525629943	0.361065960601058	Exon	DLPFC
e547001	ENSG00000070159.13	ENSG00000070159	PTPN3	0.0831841467383565	-0.918003238695922	1.62422708351431	0.105218569120492	0.361065960601058	Exon	DLPFC
e836248	ENSG00000137821.11	ENSG00000137821	LRRC49	0.0480739550527883	0.74382323393299	1.6242151542538	0.10522111538789	0.361068050305712	Exon	DLPFC
e850888	ENSG00000272888.5	ENSG00000272888	LINC01578	-0.0607142355501471	2.33212262611839	-1.62421429529466	0.105221298732218	0.361068050305712	Exon	DLPFC
e121056	ENSG00000218739.9	ENSG00000218739	CEBPZOS	0.0501834380543108	0.258870728804976	1.62418789776763	0.105226933393165	0.361078395048768	Exon	DLPFC
e640871	ENSG00000149782.11	ENSG00000149782	PLCB3	-0.1146638254355	-2.74821852002959	-1.62418653629633	0.105227224011346	0.361078395048768	Exon	DLPFC
e1007780	ENSG00000167468.16	ENSG00000167468	GPX4	0.0682009560024486	1.22038608713265	1.62418228168861	0.105228132199401	0.361078395048768	Exon	DLPFC
e1084906	ENSG00000125804.13	ENSG00000125804	FAM182A	0.282569669838973	-3.06044160537704	1.62418030200943	0.105228554783613	0.361078395048768	Exon	DLPFC
e357266	ENSG00000145817.16	ENSG00000145817	YIPF5	0.0414259946732879	3.69128837728428	1.62414267729502	0.105236586448253	0.361098177003764	Exon	DLPFC
e638777	ENSG00000168002.11	ENSG00000168002	POLR2G	-0.0774013288912173	1.1056449946405	-1.62413749513303	0.105237692711201	0.361098177003764	Exon	DLPFC
e738828	ENSG00000224982.3	ENSG00000224982	TMEM233	0.114415425185828	0.332376993922292	1.624135673228	0.1052380816449	0.361098177003764	Exon	DLPFC
e549235	ENSG00000095397.13	ENSG00000095397	WHRN	-0.138038587612597	-1.72157739271227	-1.62413342560024	0.105238561461928	0.361098177003764	Exon	DLPFC
e717836	ENSG00000118600.11	ENSG00000118600	TMEM5	-0.0895449154299799	-2.06955991130586	-1.62412031254234	0.105241360834099	0.361103246022254	Exon	DLPFC
e1147483	ENSG00000123131.12	ENSG00000123131	PRDX4	-0.0728168798362666	0.0636205264361104	-1.62410550351291	0.10524452233318	0.361103246022254	Exon	DLPFC
e877544	ENSG00000188603.17	ENSG00000188603	CLN3	-0.0908770707424464	-1.57545149352624	-1.62410513593801	0.105244600805707	0.361103246022254	Exon	DLPFC
e482743	ENSG00000091879.13	ENSG00000091879	ANGPT2	-0.220411850163072	-3.33660248514478	-1.62410364018051	0.105244920131233	0.361103246022254	Exon	DLPFC
e703214	ENSG00000167566.16	ENSG00000167566	NCKAP5L	-0.0698565125336288	-0.327944848099813	-1.62410166917551	0.105245340917336	0.361103246022254	Exon	DLPFC
e792912	ENSG00000119655.9	ENSG00000119655	NPC2	-0.0878939521586609	-0.121803338329269	-1.62409192036284	0.105247422192503	0.361106748577055	Exon	DLPFC
e751576	ENSG00000244754.8	ENSG00000244754	N4BP2L2	-0.0428594388938192	4.65880237937358	-1.62406927374028	0.105252257149225	0.361119698921885	Exon	DLPFC
e137681	ENSG00000186854.10	ENSG00000186854	TRABD2A	0.0985518681401421	-0.274960945390698	1.62406150905982	0.105253914915931	0.361121748200645	Exon	DLPFC
e39117	ENSG00000157216.15	ENSG00000157216	SSBP3	0.0640923817275968	-0.0456039292089848	1.62400453842987	0.105266078836374	0.36115984324583	Exon	DLPFC
e418703	ENSG00000131018.22	ENSG00000131018	SYNE1	0.0748982061263455	1.51786892842901	1.62399200215945	0.10526875563253	0.361165388255499	Exon	DLPFC
e682839	ENSG00000139190.16	ENSG00000139190	VAMP1	0.0715389986568044	4.57783524468242	1.62397811698272	0.105271720516039	0.361171921539129	Exon	DLPFC
e918673	ENSG00000132535.18	ENSG00000132535	DLG4	0.0737029530766542	2.35844384466061	1.62396456043897	0.105274615291187	0.361178214161975	Exon	DLPFC
e1111663	ENSG00000141956.13	ENSG00000141956	PRDM15	-0.105864761244819	-2.4617018041	-1.6239468179594	0.105278403999368	0.3611875735501	Exon	DLPFC
e831651	ENSG00000103657.13	ENSG00000103657	HERC1	0.0350608892005487	4.18487289407258	1.62392558185239	0.105282938875501	0.361197155076462	Exon	DLPFC
e315319	ENSG00000145439.11	ENSG00000145439	CBR4	-0.140103181111783	-2.81942304653469	-1.62392380549726	0.105283318215289	0.361197155076462	Exon	DLPFC
e1023775	ENSG00000183401.11	ENSG00000183401	CCDC159	-0.0799976441766921	-1.34519023322215	-1.6238974054603	0.105288956058924	0.361212857785403	Exon	DLPFC
e245859	ENSG00000114544.16	ENSG00000114544	SLC41A3	0.0579933116992475	0.0056420925925248	1.62386874457989	0.105295076987973	0.361226337101109	Exon	DLPFC
e863451	ENSG00000005339.14	ENSG00000005339	CREBBP	-0.104021405036385	-2.05273365914621	-1.62386856715161	0.10529511488113	0.361226337101109	Exon	DLPFC
e797232	ENSG00000165533.18	ENSG00000165533	TTC8	-0.104780362040459	-2.35774105932283	-1.6238641068044	0.105296067475994	0.361226337101109	Exon	DLPFC
e341541	ENSG00000164292.12	ENSG00000164292	RHOBTB3	-0.0826096637421456	1.2405672380489	-1.62385329687075	0.105298376178404	0.361230618120824	Exon	DLPFC
e826482	ENSG00000069956.11	ENSG00000069956	MAPK6	0.0355401350005012	2.30516521147662	1.62384656867425	0.105299813155187	0.361231908592071	Exon	DLPFC
e1162599	ENSG00000126950.7	ENSG00000126950	TMEM35A	0.0815520075931891	1.67789474218716	1.62382803993316	0.10530377051794	0.361237237856233	Exon	DLPFC
e1046485	ENSG00000099337.4	ENSG00000099337	KCNK6	-0.0691590532768923	-0.626806739095764	-1.62382484437711	0.105304453035789	0.361237237856233	Exon	DLPFC
e678400	ENSG00000073614.12	ENSG00000073614	KDM5A	-0.0453774293640958	0.496972161209455	-1.62382015370704	0.105305454891617	0.361237237856233	Exon	DLPFC
e441715	ENSG00000146648.16	ENSG00000146648	EGFR	-0.112745203521379	-2.18211060003952	-1.62381942781671	0.105305609931437	0.361237237856233	Exon	DLPFC
e5621	ENSG00000236948.2	ENSG00000236948		0.165159094200102	-2.97758012629638	1.62380066061099	0.105309618402008	0.361247349282879	Exon	DLPFC
e35072	ENSG00000079277.19	ENSG00000079277	MKNK1	0.0541208504721621	-0.475349404877096	1.6237926336773	0.105311332904675	0.36124959150496	Exon	DLPFC
e836358	ENSG00000137821.11	ENSG00000137821	LRRC49	0.0553711519630547	-0.284650011597432	1.62378325092004	0.105313337030943	0.361250529905571	Exon	DLPFC
e469847	ENSG00000186591.11	ENSG00000186591	UBE2H	-0.048876669788397	0.195952364311388	-1.62377773484538	0.105314515260641	0.361250529905571	Exon	DLPFC
e1015268	ENSG00000087903.12	ENSG00000087903	RFX2	-0.134844518243338	-2.97307228656475	-1.62377214034515	0.105315710252713	0.361250529905571	Exon	DLPFC
e787482	ENSG00000070182.18	ENSG00000070182	SPTB	0.0995903777645992	-0.179931281588189	1.62377148653429	0.105315849908217	0.361250529905571	Exon	DLPFC
e132310	ENSG00000179818.13	ENSG00000179818	PCBP1-AS1	-0.108074711680063	-2.99554745255786	-1.62375868118019	0.105318585191037	0.361256273389707	Exon	DLPFC
e700878	ENSG00000167528.12	ENSG00000167528	ZNF641	0.064591777069179	-0.601500475729556	1.62374487550189	0.105321534211149	0.361262264570456	Exon	DLPFC
e620883	ENSG00000110693.16	ENSG00000110693	SOX6	0.0957882062483643	-2.02600410749006	1.62374057142462	0.105322453615175	0.361262264570456	Exon	DLPFC
e794405	ENSG00000089916.17	ENSG00000089916	GPATCH2L	-0.0268293891834756	2.26381109279929	-1.62372743448274	0.105325259867647	0.3612682511905	Exon	DLPFC
e785241	ENSG00000126773.12	ENSG00000126773	PCNX4	-0.0404200723182691	1.04822753799209	-1.6237172512206	0.105327435209776	0.361270662856974	Exon	DLPFC
e1081641	ENSG00000132640.14	ENSG00000132640	BTBD3	-0.116705330869839	-1.55554033867915	-1.62371053112253	0.10532887077256	0.361270662856974	Exon	DLPFC
e372848	ENSG00000124588.19	ENSG00000124588	NQO2	0.0664089122719685	3.6050824672021	1.62370924400785	0.105329145730732	0.361270662856974	Exon	DLPFC
e1087742	ENSG00000100983.9	ENSG00000100983	GSS	0.0696133081696295	-0.555650054078203	1.62369820091342	0.105331504820698	0.361274025929907	Exon	DLPFC
e381620	ENSG00000204536.13	ENSG00000204536	CCHCR1	0.129689070875448	-3.05239842269856	1.62369472160402	0.105332248099701	0.361274025929907	Exon	DLPFC
e730608	ENSG00000120820.12	ENSG00000120820	GLT8D2	0.107824895699561	-2.43236899435618	1.6236834395791	0.105334658288421	0.361278653643314	Exon	DLPFC
e555838	ENSG00000228510.2	ENSG00000228510		-0.193773082081681	-3.13814862236935	-1.62367158920061	0.10533718994233	0.361281040732309	Exon	DLPFC
e579340	ENSG00000107643.15	ENSG00000107643	MAPK8	0.0577082552044076	0.545532235480601	1.62367024941795	0.105337476169655	0.361281040732309	Exon	DLPFC
e441646	ENSG00000170419.10	ENSG00000170419	VSTM2A	0.123801931027041	-1.30116434383058	1.62365487631693	0.10534076047925	0.361288448533605	Exon	DLPFC
e1082442	ENSG00000125844.15	ENSG00000125844	RRBP1	-0.136360790399804	-2.89941444322699	-1.62364385093549	0.105343115992199	0.361288448533605	Exon	DLPFC
e684419	ENSG00000111667.13	ENSG00000111667	USP5	0.0414557564053994	3.0183896575584	1.62364027526552	0.105343879923711	0.361288448533605	Exon	DLPFC
e684461	ENSG00000111667.13	ENSG00000111667	USP5	0.0414557564053994	3.0183896575584	1.62364027526552	0.105343879923711	0.361288448533605	Exon	DLPFC
e189295	ENSG00000116106.11	ENSG00000116106	EPHA4	0.107816071457435	1.76825906282582	1.62363416164668	0.105345186090856	0.361289289449948	Exon	DLPFC
e1078433	ENSG00000101365.20	ENSG00000101365	IDH3B	0.0579736053120161	0.603570661388909	1.62362311540951	0.105347546138569	0.361293744676129	Exon	DLPFC
e279341	ENSG00000109519.12	ENSG00000109519	GRPEL1	0.0438273524958684	1.08835184531046	1.62361383425747	0.105349529105358	0.361296906611053	Exon	DLPFC
e105364	ENSG00000119285.10	ENSG00000119285	HEATR1	-0.0640919392668328	-1.16440811460988	-1.62360804216451	0.105350766631457	0.361297247885045	Exon	DLPFC
e850217	ENSG00000184508.10	ENSG00000184508	HDDC3	0.0584301415725358	-0.0853815578999828	1.62360343680205	0.105351750611541	0.361297247885045	Exon	DLPFC
e959714	ENSG00000108848.15	ENSG00000108848	LUC7L3	0.0609067336277608	-0.378298947607204	1.62359843481518	0.105352819342551	0.361297274406234	Exon	DLPFC
e978275	ENSG00000183077.15	ENSG00000183077	AFMID	-0.118025989575172	-1.12243849417835	-1.62359143424641	0.105354315107673	0.361298765384205	Exon	DLPFC
e345268	ENSG00000251201.8	ENSG00000251201	TMED7-TICAM2	0.0547017852470408	1.28635780804569	1.62357703178813	0.105357392438682	0.361302041486567	Exon	DLPFC
e345272	ENSG00000243414.5	ENSG00000243414	TICAM2	0.0547017852470408	1.28635780804569	1.62357703178813	0.105357392438682	0.361302041486567	Exon	DLPFC
e961969	ENSG00000213246.6	ENSG00000213246	SUPT4H1	0.0459727079980943	0.827943013879746	1.62354285519845	0.105364695136993	0.361321655987721	Exon	DLPFC
e677464	ENSG00000080854.14	ENSG00000080854	IGSF9B	0.117086282173573	-1.51104116979833	1.6235373785783	0.105365865393785	0.361321655987721	Exon	DLPFC
e1125706	ENSG00000244625.5	ENSG00000244625	MIATNB	0.0735423121410952	2.68105794383705	1.62353536656467	0.105366295328088	0.361321655987721	Exon	DLPFC
e62254	ENSG00000268043.7	ENSG00000268043	NBPF12	-0.077963334713332	-0.146508236853357	-1.62351837868336	0.105369925415345	0.361328542834578	Exon	DLPFC
e897039	ENSG00000213398.7	ENSG00000213398	LCAT	-0.118572768666121	-1.53158088069478	-1.62351417344458	0.105370824035063	0.361328542834578	Exon	DLPFC
e937258	ENSG00000196712.16	ENSG00000196712	NF1	-0.0406606980534325	1.34958683800832	-1.6235110715038	0.105371486894357	0.361328542834578	Exon	DLPFC
e460055	ENSG00000257923.9	ENSG00000257923	CUX1	-0.0590723310862251	-0.554831136550557	-1.62350501388917	0.105372781366482	0.361328718898987	Exon	DLPFC
e817190	ENSG00000128908.15	ENSG00000128908	INO80	0.066523839992303	-0.955153059281548	1.62349506665316	0.105374907052424	0.361328718898987	Exon	DLPFC
e15905	ENSG00000070886.11	ENSG00000070886	EPHA8	0.134515954340612	-2.99757716090243	1.62349227811277	0.105375502958876	0.361328718898987	Exon	DLPFC
e941388	ENSG00000275066.4	ENSG00000275066	SYNRG	-0.0524109782505234	-0.354946855118024	-1.62348113502291	0.105377884245482	0.361328718898987	Exon	DLPFC
e646069	ENSG00000174996.11	ENSG00000174996	KLC2	0.0781531605367931	2.13366531123439	1.62348080748139	0.105377954241997	0.361328718898987	Exon	DLPFC
e453559	ENSG00000164692.17	ENSG00000164692	COL1A2	-0.182970739246973	-2.92965873151433	-1.62347378645053	0.105379454664339	0.361328718898987	Exon	DLPFC
e85935	ENSG00000198216.10	ENSG00000198216	CACNA1E	0.0914406764418425	1.62692176408714	1.62347023374109	0.105380213899025	0.361328718898987	Exon	DLPFC
e452960	ENSG00000234545.7	ENSG00000234545	FAM133B	0.0771501887046727	-0.223324903993232	1.62346562291422	0.105381199266064	0.361328718898987	Exon	DLPFC
e739763	ENSG00000088986.10	ENSG00000088986	DYNLL1	0.045905695507036	4.72598340987492	1.62346196182752	0.10538198167199	0.361328718898987	Exon	DLPFC
e227270	ENSG00000010319.6	ENSG00000010319	SEMA3G	-0.158445462337276	-2.96881397062129	-1.62345345478406	0.105383799718711	0.361328718898987	Exon	DLPFC
e143738	ENSG00000040933.15	ENSG00000040933	INPP4A	0.0631813988175949	0.373705480322575	1.6234491875347	0.105384711685227	0.361328718898987	Exon	DLPFC
e946196	ENSG00000131473.16	ENSG00000131473	ACLY	0.0440160747768407	1.14217335113414	1.62344896706799	0.105384758801993	0.361328718898987	Exon	DLPFC
e252154	ENSG00000114107.8	ENSG00000114107	CEP70	0.0851952047343884	-1.69825182260928	1.62344482698164	0.105385643598449	0.361328718898987	Exon	DLPFC
e186144	ENSG00000115568.15	ENSG00000115568	ZNF142	0.0859372917140303	-2.3445485225924	1.62343723828096	0.10538726542914	0.361328718898987	Exon	DLPFC
e721670	ENSG00000251138.6	ENSG00000251138		-0.221577951374893	-3.02295933506842	-1.62343519450819	0.105387702220542	0.361328718898987	Exon	DLPFC
e178566	ENSG00000003400.14	ENSG00000003400	CASP10	-0.100476786578544	-0.462062751812195	-1.62342669868217	0.105389517948497	0.361328718898987	Exon	DLPFC
e390844	ENSG00000164627.17	ENSG00000164627	KIF6	-0.159316339617676	-2.79925363491905	-1.62342642346674	0.105389576767957	0.361328718898987	Exon	DLPFC
e593304	ENSG00000108239.8	ENSG00000108239	TBC1D12	-0.0792880097004525	0.76993765136497	-1.62341635774013	0.105391728048289	0.361329681378631	Exon	DLPFC
e522713	ENSG00000261678.2	ENSG00000261678	SCRT1	0.120664751606577	2.75140465591735	1.62341518036923	0.105391979682172	0.361329681378631	Exon	DLPFC
e395354	ENSG00000198087.7	ENSG00000198087	CD2AP	-0.0662379678109724	-0.537056953459539	-1.62339172511728	0.105396992761391	0.361341337993916	Exon	DLPFC
e36669	ENSG00000117859.18	ENSG00000117859	OSBPL9	-0.0689539030352242	0.451572479159455	-1.62338934292678	0.105397501916399	0.361341337993916	Exon	DLPFC
e157494	ENSG00000187123.14	ENSG00000187123	LYPD6	0.0930488243171126	-1.68260321305079	1.62336576840718	0.105402540697491	0.361349419167021	Exon	DLPFC
e761886	ENSG00000088387.18	ENSG00000088387	DOCK9	-0.0479217765911965	1.17937616447798	-1.62336536211116	0.105402627540252	0.361349419167021	Exon	DLPFC
e196890	ENSG00000142327.11	ENSG00000142327	RNPEPL1	-0.0801446679888208	-1.44967379667747	-1.62336227180337	0.105403288072491	0.361349419167021	Exon	DLPFC
e79058	ENSG00000143226.13	ENSG00000143226	FCGR2A	-0.191501263600562	-2.41813299438489	-1.62335845604864	0.105404103668619	0.361349419167021	Exon	DLPFC
e233335	ENSG00000151276.23	ENSG00000151276	MAGI1	0.0477649097789033	1.46100268713109	1.6233414924002	0.105407729614011	0.361353032274892	Exon	DLPFC
e822651	ENSG00000185880.12	ENSG00000185880	TRIM69	0.0538655665415176	2.04537393129778	1.62334131491864	0.105407767550859	0.361353032274892	Exon	DLPFC
e1014466	ENSG00000167733.13	ENSG00000167733	HSD11B1L	0.129978061221017	-2.02165676911616	1.62333863175437	0.105408341081039	0.361353032274892	Exon	DLPFC
e859723	ENSG00000008710.18	ENSG00000008710	PKD1	0.0662985133441356	1.22662633536786	1.62331744836732	0.10541286914747	0.361361377088978	Exon	DLPFC
e42660	ENSG00000162434.11	ENSG00000162434	JAK1	0.041535837794782	1.6530793857591	1.62330852618274	0.105414776360282	0.361361377088978	Exon	DLPFC
e719555	ENSG00000175782.9	ENSG00000175782	SLC35E3	-0.0933554734359926	-1.49244837444716	-1.62330495902648	0.105415538885952	0.361361377088978	Exon	DLPFC
e734707	ENSG00000204852.15	ENSG00000204852	TCTN1	0.0810656162137193	-1.65742525575927	1.62329958068938	0.1054166885832	0.361361377088978	Exon	DLPFC
e947194	ENSG00000168610.14	ENSG00000168610	STAT3	-0.0885554063285855	0.20296877423399	-1.62329930167681	0.105416748226442	0.361361377088978	Exon	DLPFC
e728652	ENSG00000136021.18	ENSG00000136021	SCYL2	0.0413919377222481	3.91141815250491	1.62329416473188	0.10541784633245	0.361361377088978	Exon	DLPFC
e244827	ENSG00000160145.15	ENSG00000160145	KALRN	0.0765206069096038	0.965508089917777	1.62328661713594	0.105419459771082	0.361361377088978	Exon	DLPFC
e730583	ENSG00000120820.12	ENSG00000120820	GLT8D2	0.10682419895733	-2.41736501238325	1.62328276519258	0.105420283203007	0.361361377088978	Exon	DLPFC
e474064	ENSG00000261115.5	ENSG00000261115	TMEM178B	0.082977355070858	0.45655240310395	1.62328256511216	0.105420325974443	0.361361377088978	Exon	DLPFC
e1075700	ENSG00000197128.11	ENSG00000197128	ZNF772	0.0483583215859638	0.404102043202992	1.62327216623786	0.105422548973497	0.361365024681067	Exon	DLPFC
e1168057	ENSG00000125676.19	ENSG00000125676	THOC2	-0.0511286234090977	0.25830117538558	-1.62326765912955	0.105423512483381	0.361365024681067	Exon	DLPFC
e512605	ENSG00000164796.17	ENSG00000164796	CSMD3	0.0737231491898049	-0.203649913712521	1.62325432489223	0.105426363059351	0.361371158157416	Exon	DLPFC
e977263	ENSG00000129657.14	ENSG00000129657	SEC14L1	-0.068643200051717	0.447702751056763	-1.62322967466259	0.105431632915209	0.361385584020338	Exon	DLPFC
e693579	ENSG00000064115.10	ENSG00000064115	TM7SF3	0.0539086771760741	-0.169910759440413	1.62321319704877	0.105435155703284	0.361389969042432	Exon	DLPFC
e32420	ENSG00000178028.13	ENSG00000178028	DMAP1	0.0858553856757664	-1.6191048211516	1.62320813966069	0.105436236953066	0.361389969042432	Exon	DLPFC
e963655	ENSG00000068097.14	ENSG00000068097	HEATR6	-0.0552761882760375	-0.232789119371584	-1.62320734453667	0.105436406948275	0.361389969042432	Exon	DLPFC
e810601	ENSG00000128731.15	ENSG00000128731	HERC2	-0.0477457288604868	0.639432640981806	-1.62320383493738	0.105437157293028	0.361389969042432	Exon	DLPFC
e1133781	ENSG00000100142.14	ENSG00000100142	POLR2F	-0.154801038551142	-2.01090527934008	-1.62319847035468	0.105438304237455	0.361390262692511	Exon	DLPFC
e837078	ENSG00000067225.17	ENSG00000067225	PKM	0.0460301651756631	3.58887848136213	1.62319080495683	0.10543994311197	0.361392242412299	Exon	DLPFC
e577644	ENSG00000107551.20	ENSG00000107551	RASSF4	-0.0727240273974401	0.505189379687708	-1.62318184693042	0.105441858378296	0.361395169407343	Exon	DLPFC
e984070	ENSG00000141526.15	ENSG00000141526	SLC16A3	-0.151994292317278	-1.70861957165382	-1.62317267046235	0.105443820377173	0.361398256514656	Exon	DLPFC
e1140855	ENSG00000273188.1	ENSG00000273188		0.124954641386792	-1.91117488611164	1.62314729040306	0.105449246978957	0.361411127919231	Exon	DLPFC
e888557	ENSG00000274031.1	ENSG00000274031		-0.0908131809101038	-1.24443552739948	-1.62314517877972	0.105449698482768	0.361411127919231	Exon	DLPFC
e729055	ENSG00000120805.13	ENSG00000120805	ARL1	0.0313723161734965	2.43515541476767	1.6231181253424	0.105455483140285	0.361427316161205	Exon	DLPFC
e292289	ENSG00000132463.13	ENSG00000132463	GRSF1	0.0485912047335603	2.0765929115501	1.6231000016358	0.105459358553995	0.361436960596608	Exon	DLPFC
e52090	ENSG00000162695.11	ENSG00000162695	SLC30A7	-0.0475306529193321	0.720561719177045	-1.62307726222591	0.105464221109535	0.361448269692071	Exon	DLPFC
e13308	ENSG00000127481.14	ENSG00000127481	UBR4	-0.0393477463363893	1.41359081571186	-1.62307464314125	0.105464781181479	0.361448269692071	Exon	DLPFC
e1148103	ENSG00000169306.9	ENSG00000169306	IL1RAPL1	-0.0649049449163818	1.19927746070236	-1.62305485559458	0.105469012679034	0.36145913398155	Exon	DLPFC
e1083313	ENSG00000132669.12	ENSG00000132669	RIN2	-0.068281643523266	2.57557798457804	-1.62303728480154	0.105472770244982	0.36146837382946	Exon	DLPFC
e736718	ENSG00000089127.12	ENSG00000089127	OAS1	-0.145132740422305	-1.97006130519069	-1.62301080223923	0.105478433820632	0.361474594344868	Exon	DLPFC
e990729	ENSG00000101654.17	ENSG00000101654	RNMT	0.0506559172984435	1.05172937094606	1.62300162537679	0.10548039644612	0.361474594344868	Exon	DLPFC
e194905	ENSG00000198612.10	ENSG00000198612	COPS8	0.0353432035778431	2.31097397370165	1.62300143347943	0.105480437486891	0.361474594344868	Exon	DLPFC
e538703	ENSG00000106772.17	ENSG00000106772	PRUNE2	-0.0514515480527733	2.10647197540042	-1.62299693633093	0.10548139928822	0.361474594344868	Exon	DLPFC
e968059	ENSG00000154240.16	ENSG00000154240	CEP112	0.0732248798692943	-1.41867931523793	1.62299600407207	0.105481598670506	0.361474594344868	Exon	DLPFC
e265676	ENSG00000175166.16	ENSG00000175166	PSMD2	0.0706030638130345	0.70168299612698	1.62298908961977	0.105483077474406	0.361474594344868	Exon	DLPFC
e265681	ENSG00000175166.16	ENSG00000175166	PSMD2	0.0706030638130345	0.70168299612698	1.62298908961977	0.105483077474406	0.361474594344868	Exon	DLPFC
e265685	ENSG00000175166.16	ENSG00000175166	PSMD2	0.0706030638130345	0.70168299612698	1.62298908961977	0.105483077474406	0.361474594344868	Exon	DLPFC
e744391	ENSG00000179195.15	ENSG00000179195	ZNF664	-0.0458934875629772	1.74083708717925	-1.62295411642303	0.105490557495586	0.36149658936452	Exon	DLPFC
e856646	ENSG00000005513.9	ENSG00000005513	SOX8	-0.102190137674831	0.498645227415105	-1.62292355909118	0.105497093403365	0.361514077455223	Exon	DLPFC
e1167002	ENSG00000147251.15	ENSG00000147251	DOCK11	0.0971883672320572	-2.1932591718734	1.62292033009522	0.105497784072164	0.361514077455223	Exon	DLPFC
e121322	ENSG00000163171.7	ENSG00000163171	CDC42EP3	0.076263146855797	1.10260037548691	1.62290607795358	0.105500832589012	0.361518096578717	Exon	DLPFC
e470957	ENSG00000221866.9	ENSG00000221866	PLXNA4	0.103371987643662	-0.003426997811471	1.62290455599455	0.105501158138461	0.361518096578717	Exon	DLPFC
e373586	ENSG00000145982.11	ENSG00000145982	FARS2	0.0568328488207922	-0.555263642106615	1.62289995698224	0.105502141879347	0.361518096578717	Exon	DLPFC
e534298	ENSG00000147912.12	ENSG00000147912	FBXO10	0.0643027651341107	-0.0528512145371259	1.62288365199105	0.105505629618939	0.361522443590102	Exon	DLPFC
e1087743	ENSG00000100983.9	ENSG00000100983	GSS	0.0598259957496453	-0.132893781887682	1.62288083284579	0.105506232661059	0.361522443590102	Exon	DLPFC
e162322	ENSG00000144290.16	ENSG00000144290	SLC4A10	0.0774446413904002	0.806548565587322	1.62287913686892	0.105506595448044	0.361522443590102	Exon	DLPFC
e3597	ENSG00000169885.9	ENSG00000169885	CALML6	0.154825921410985	-3.20791600610625	1.62285876051372	0.105510954238797	0.361533741226812	Exon	DLPFC
e930695	ENSG00000108641.14	ENSG00000108641	B9D1	0.091413135537891	-1.68151719930589	1.62282270998999	0.105518666307503	0.361556528541962	Exon	DLPFC
e1123441	ENSG00000240972.1	ENSG00000240972	MIF	0.071388842740762	2.4741927423367	1.62280809071758	0.105521793847297	0.361563606806512	Exon	DLPFC
e1085995	ENSG00000171456.16	ENSG00000171456	ASXL1	-0.053647912036575	-0.324200134250603	-1.62275997574221	0.105532087733396	0.361595239703998	Exon	DLPFC
e562238	ENSG00000275329.1	ENSG00000275329		-0.133389960704775	-3.07153911660951	-1.62275014830661	0.105534190347734	0.361598805666428	Exon	DLPFC
e97850	ENSG00000136636.12	ENSG00000136636	KCTD3	-0.068321445086297	-0.442184769460241	-1.62274468464655	0.105535359331415	0.361599172628558	Exon	DLPFC
e243721	ENSG00000138496.16	ENSG00000138496	PARP9	-0.106433241612254	0.0636562673205857	-1.62273220668446	0.105538029106855	0.361604681742307	Exon	DLPFC
e249293	ENSG00000114670.13	ENSG00000114670	NEK11	0.0544162902794244	-0.462380532274493	1.6227257059708	0.105539420016008	0.361605809012959	Exon	DLPFC
e1078987	ENSG00000088899.14	ENSG00000088899		0.0935783329158865	1.17977445545419	1.62271263897322	0.105542215908079	0.361610192688362	Exon	DLPFC
e51812	ENSG00000122435.9	ENSG00000122435	TRMT13	-0.0823478784581493	-1.03614672051939	-1.62270980035921	0.105542823282521	0.361610192688362	Exon	DLPFC
e685584	ENSG00000139197.10	ENSG00000139197	PEX5	0.0510776401280267	0.373577337423887	1.62270352788811	0.105544165404645	0.361611152717398	Exon	DLPFC
e116020	ENSG00000213699.8	ENSG00000213699	SLC35F6	-0.0504370495517698	-0.206996475615211	-1.6226883961256	0.105547403207416	0.361618607566165	Exon	DLPFC
e661250	ENSG00000239195.1	ENSG00000239195	SNORD5	0.0967016508682558	-1.25546091425782	1.62267865324678	0.10554948797142	0.361622111849602	Exon	DLPFC
e79084	ENSG00000143226.13	ENSG00000143226	FCGR2A	-0.191445600293527	-2.4180730134335	-1.62265661159588	0.105554204526024	0.36163292332831	Exon	DLPFC
e880425	ENSG00000149930.17	ENSG00000149930	TAOK2	0.0505759416500718	0.240254019472893	1.622653980405	0.105554767569272	0.36163292332831	Exon	DLPFC
e459717	ENSG00000106397.11	ENSG00000106397	PLOD3	-0.135987604841569	-2.43548973890092	-1.62262948876836	0.105560008600185	0.361643919543893	Exon	DLPFC
e1023781	ENSG00000183401.11	ENSG00000183401	CCDC159	-0.0802638886620097	-1.32897103632791	-1.6226290559739	0.105560101216896	0.361643919543893	Exon	DLPFC
e717703	ENSG00000111110.11	ENSG00000111110	PPM1H	-0.0831166662527768	-1.74709888945525	-1.62261068319903	0.105564032995045	0.361653751115936	Exon	DLPFC
e362030	ENSG00000155508.13	ENSG00000155508	CNOT8	-0.105947552498585	-1.94177882661594	-1.62259678873982	0.105567006490073	0.361660299523516	Exon	DLPFC
e96435	ENSG00000082512.14	ENSG00000082512	TRAF5	0.0963396809364475	-2.04436379249214	1.622590855073	0.105568276349592	0.361661011400731	Exon	DLPFC
e1162683	ENSG00000102385.12	ENSG00000102385	DRP2	0.0937885901329779	-0.496956748670068	1.62258046944527	0.105570498999172	0.361664987345997	Exon	DLPFC
e629844	ENSG00000175220.11	ENSG00000175220	ARHGAP1	-0.0833442639991788	-0.616448891175074	-1.62256257100405	0.105574329568933	0.361674471592744	Exon	DLPFC
e105293	ENSG00000116977.18	ENSG00000116977	LGALS8	0.0602056256229129	-0.224452999028825	1.62255023340138	0.105576970089474	0.36167987884236	Exon	DLPFC
e419410	ENSG00000131018.22	ENSG00000131018	SYNE1	0.103964100944484	-1.23128365030773	1.62250041310054	0.105587633273789	0.361710427893679	Exon	DLPFC
e682469	ENSG00000067182.7	ENSG00000067182	TNFRSF1A	-0.120299985194533	-1.58561975712464	-1.62249864369735	0.105588012000092	0.361710427893679	Exon	DLPFC
e1121989	ENSG00000100027.14	ENSG00000100027	YPEL1	0.0681609750269411	-0.8937410199815	1.62249218476904	0.105589394490137	0.361710785497055	Exon	DLPFC
e780962	ENSG00000151748.14	ENSG00000151748	SAV1	-0.069940286344391	-0.956802713365121	-1.62248823082133	0.105590240813096	0.361710785497055	Exon	DLPFC
e909921	ENSG00000204991.10	ENSG00000204991	SPIRE2	0.0856402906053039	-0.915545746856858	1.62248012106907	0.105591976682384	0.361713093159891	Exon	DLPFC
e724314	ENSG00000072041.16	ENSG00000072041	SLC6A15	0.077144251473691	3.5685324984299	1.62246608009108	0.10559498216734	0.361717867046496	Exon	DLPFC
e1068687	ENSG00000171051.8	ENSG00000171051	FPR1	-0.284088040795741	-3.19098531950164	-1.62246368544732	0.105595494749961	0.361717867046496	Exon	DLPFC
e527336	ENSG00000107186.16	ENSG00000107186	MPDZ	-0.044867285454353	2.48375214236211	-1.62245481153573	0.105597394261837	0.36172073512128	Exon	DLPFC
e725743	ENSG00000120833.13	ENSG00000120833	SOCS2	0.141728622233111	-2.73047314894706	1.62243490480148	0.105601655511971	0.361727863640802	Exon	DLPFC
e301406	ENSG00000109323.8	ENSG00000109323	MANBA	-0.0758379514416455	-1.32889010329422	-1.62242926950562	0.105602861832417	0.361727863640802	Exon	DLPFC
e6208	ENSG00000116237.15	ENSG00000116237	ICMT	0.101345822176012	-1.79730665272654	1.62242678976018	0.10560339266297	0.361727863640802	Exon	DLPFC
e29478	ENSG00000171793.13	ENSG00000171793	CTPS1	0.0568735638703974	-0.544697689631148	1.62242320661321	0.105604159698641	0.361727863640802	Exon	DLPFC
e644561	ENSG00000173442.12	ENSG00000173442	EHBP1L1	-0.0886693945482914	0.899810980729987	-1.62242027807929	0.105604786606163	0.361727863640802	Exon	DLPFC
e85555	ENSG00000143324.13	ENSG00000143324	XPR1	0.0502451756021832	-0.0717465812350179	1.62239683847852	0.105609804398448	0.361741412374123	Exon	DLPFC
e915087	ENSG00000183018.8	ENSG00000183018	SPNS2	-0.0685394845872214	-0.298733947311006	-1.6223790949261	0.105613602945282	0.361749128609887	Exon	DLPFC
e890772	ENSG00000205336.11	ENSG00000205336	ADGRG1	-0.0860947410311533	0.928678883044697	-1.62237424438779	0.105614641369418	0.361749128609887	Exon	DLPFC
e210027	ENSG00000091317.7	ENSG00000091317	CMTM6	-0.058432349631149	2.62722045497648	-1.62237142894952	0.105615244114301	0.361749128609887	Exon	DLPFC
e998778	ENSG00000141644.17	ENSG00000141644	MBD1	-0.0574155227439876	-0.502876403005655	-1.6223613162859	0.105617409112892	0.361752905407127	Exon	DLPFC
e1007069	ENSG00000065268.10	ENSG00000065268	WDR18	-0.0700861571078366	-0.650363574806503	-1.62235270233802	0.105619253282511	0.361755583259879	Exon	DLPFC
e424447	ENSG00000177706.8	ENSG00000177706	FAM20C	0.0768973967798494	-0.971483912923242	1.62231790724032	0.105626702864535	0.361774353424817	Exon	DLPFC
e619755	ENSG00000133816.13	ENSG00000133816	MICAL2	0.0801140952696967	1.83904464740682	1.62230947993052	0.105628507202814	0.361774353424817	Exon	DLPFC
e768148	ENSG00000165795.22	ENSG00000165795	NDRG2	-0.0672418962288196	3.48401526781916	-1.62230786647329	0.105628852656619	0.361774353424817	Exon	DLPFC
e887131	ENSG00000177200.15	ENSG00000177200	CHD9	0.0371526102730276	1.04272173052809	1.62230509344977	0.105629446384734	0.361774353424817	Exon	DLPFC
e1073672	ENSG00000129990.14	ENSG00000129990	SYT5	0.130246308111657	-2.11146287477194	1.62230229541951	0.105630045469702	0.361774353424817	Exon	DLPFC
e264673	ENSG00000175193.12	ENSG00000175193	PARL	-0.0492637801759249	0.270965790409153	-1.62227721418179	0.105635415722824	0.361779029198924	Exon	DLPFC
e823678	ENSG00000137872.16	ENSG00000137872	SEMA6D	-0.107334394932811	-1.32926680135418	-1.62227218636026	0.105636492277776	0.361779029198924	Exon	DLPFC
e398008	ENSG00000168116.13	ENSG00000168116	KIAA1586	0.0820368180462667	-0.746076501519738	1.62226683178672	0.105637638806339	0.361779029198924	Exon	DLPFC
e1023730	ENSG00000183401.11	ENSG00000183401	CCDC159	0.130184700858439	-2.70461891553602	1.62226398168602	0.105638249077814	0.361779029198924	Exon	DLPFC
e849655	ENSG00000259746.1	ENSG00000259746	HSPE1P3	-0.103865669509495	-2.55128879525903	-1.62226347923078	0.105638356665219	0.361779029198924	Exon	DLPFC
e698570	ENSG00000177119.15	ENSG00000177119	ANO6	-0.0769508870283427	-1.02741288470229	-1.62226340127455	0.105638373357476	0.361779029198924	Exon	DLPFC
e568384	ENSG00000065675.14	ENSG00000065675	PRKCQ	-0.131506019756766	-2.00418258922157	-1.62225902882668	0.105639309604494	0.361779029198924	Exon	DLPFC
e912936	ENSG00000070366.13	ENSG00000070366	SMG6	-0.0660543510684054	-0.869015870177622	-1.62225622492932	0.105639909990326	0.361779029198924	Exon	DLPFC
e938275	ENSG00000176658.16	ENSG00000176658	MYO1D	-0.11461295295713	-0.735764630395192	-1.6222372766114	0.105643967379012	0.361786240647757	Exon	DLPFC
e437393	ENSG00000106591.3	ENSG00000106591	MRPL32	0.0529488781941089	-0.254869797022647	1.62223368103913	0.105644737310142	0.361786240647757	Exon	DLPFC
e530346	ENSG00000137074.18	ENSG00000137074	APTX	0.103834780805171	-2.65872192009518	1.62222642382915	0.105646291332813	0.361786240647757	Exon	DLPFC
e637326	ENSG00000149485.17	ENSG00000149485	FADS1	-0.0746443322574869	1.09400043998126	-1.62222414570072	0.105646779163606	0.361786240647757	Exon	DLPFC
e98307	ENSG00000277007.1	ENSG00000277007		0.078240179251927	-0.0028845740858512	1.62222158311309	0.105647327909682	0.361786240647757	Exon	DLPFC
e5392	ENSG00000116198.12	ENSG00000116198	CEP104	-0.0684526557615249	-1.02104681508004	-1.62220983621304	0.105649843390406	0.361791216516105	Exon	DLPFC
e395323	ENSG00000146072.6	ENSG00000146072	TNFRSF21	-0.0515486336129233	0.15226795240571	-1.62220235496718	0.105651445448977	0.361793064359351	Exon	DLPFC
e109314	ENSG00000186487.17	ENSG00000186487	MYT1L	0.0764343544235033	3.39725987943773	1.62215877184581	0.105660778866593	0.361819533533749	Exon	DLPFC
e763653	ENSG00000185950.8	ENSG00000185950	IRS2	-0.0589144891467596	4.69012138211052	-1.62215633806004	0.105661300086327	0.361819533533749	Exon	DLPFC
e576504	ENSG00000095794.19	ENSG00000095794	CREM	0.0633764900767225	1.55624810549054	1.62214896815518	0.10566287843817	0.361821299857572	Exon	DLPFC
e265670	ENSG00000175166.16	ENSG00000175166	PSMD2	0.0705855855608793	0.701873396564892	1.62213815182888	0.10566519491573	0.361825593683685	Exon	DLPFC
e471080	ENSG00000131558.14	ENSG00000131558	EXOC4	-0.0291146899337113	2.20157628423011	-1.62212989421514	0.105666963434076	0.361828011084931	Exon	DLPFC
e24297	ENSG00000004455.16	ENSG00000004455	AK2	-0.0511523428356179	0.696545999565227	-1.62211904221211	0.105669287623988	0.361832331165808	Exon	DLPFC
e1171666	ENSG00000101977.19	ENSG00000101977	MCF2	0.121129367483891	-2.91403433166456	1.62210168963298	0.105673004136746	0.361838948981052	Exon	DLPFC
e160171	ENSG00000157827.19	ENSG00000157827	FMNL2	-0.08847477139834	0.89542824462443	-1.62209819478918	0.105673752662374	0.361838948981052	Exon	DLPFC
e958416	ENSG00000006283.17	ENSG00000006283	CACNA1G	0.112119163421525	0.890643199134682	1.62208120319728	0.105677391981634	0.361838948981052	Exon	DLPFC
e954464	ENSG00000108424.9	ENSG00000108424	KPNB1	-0.0310416452324035	1.87646902604609	-1.62208093548942	0.105677449321048	0.361838948981052	Exon	DLPFC
e839751	ENSG00000103653.16	ENSG00000103653	CSK	-0.0789247227111896	-1.47829480454637	-1.62207622238292	0.105678458808996	0.361838948981052	Exon	DLPFC
e810587	ENSG00000128731.15	ENSG00000128731	HERC2	-0.0494536625196854	0.310538078478145	-1.62207448245362	0.105678831481841	0.361838948981052	Exon	DLPFC
e540137	ENSG00000165115.14	ENSG00000165115	KIF27	0.0791065318015456	-1.10761974138218	1.62207331825246	0.105679080840926	0.361838948981052	Exon	DLPFC
e458464	ENSG00000106327.12	ENSG00000106327	TFR2	0.106615929368294	-0.719008036274552	1.62207032953658	0.105679720993142	0.361838948981052	Exon	DLPFC
e504004	ENSG00000171033.12	ENSG00000171033	PKIA	0.0646164389269521	0.564579290910332	1.62205873053462	0.105682205409373	0.361843422666129	Exon	DLPFC
e396552	ENSG00000112146.16	ENSG00000112146	FBXO9	0.0695779789899836	0.622134376210379	1.62205430753729	0.105683152793341	0.361843422666129	Exon	DLPFC
e417411	ENSG00000233452.6	ENSG00000233452	STXBP5-AS1	0.101135492276906	-1.93548722353787	1.62204541480016	0.105685057593758	0.361845921353007	Exon	DLPFC
e1164529	ENSG00000133138.19	ENSG00000133138	TBC1D8B	-0.127644427950465	-2.63589711370317	-1.62204097872554	0.105686007799254	0.361845921353007	Exon	DLPFC
e712798	ENSG00000135473.14	ENSG00000135473	PAN2	-0.0773647032077509	-0.669096464412273	-1.62203013501227	0.105688330547167	0.36184812324305	Exon	DLPFC
e975722	ENSG00000167881.14	ENSG00000167881	SRP68	-0.0500158029628435	0.563294733025406	-1.62202691578674	0.105689020120387	0.36184812324305	Exon	DLPFC
e62184	ENSG00000276975.2	ENSG00000276975	HYDIN2	-0.207508318185965	-2.88361462636746	-1.62201749512715	0.105691038090482	0.36184812324305	Exon	DLPFC
e358790	ENSG00000169247.11	ENSG00000169247	SH3TC2	-0.216720114717043	-2.57404474189101	-1.62201599075566	0.105691360340048	0.36184812324305	Exon	DLPFC
e1075693	ENSG00000268163.1	ENSG00000268163		0.0483129485622123	0.404064131137481	1.62201317271242	0.105691963991727	0.36184812324305	Exon	DLPFC
e789245	ENSG00000185650.9	ENSG00000185650	ZFP36L1	-0.104479290413524	0.679459545914756	-1.62200780209057	0.105693114437643	0.361848423937997	Exon	DLPFC
e648823	ENSG00000110697.12	ENSG00000110697	PITPNM1	0.10086770277217	-0.243784363095436	1.62199775210704	0.105695267280788	0.361852156375623	Exon	DLPFC
e336011	ENSG00000049860.13	ENSG00000049860	HEXB	0.0505688948373581	0.962129979440919	1.62198860160349	0.105697227473471	0.361853498855804	Exon	DLPFC
e477536	ENSG00000106565.17	ENSG00000106565	TMEM176B	-0.138924715589594	-2.10002890452509	-1.62197940479598	0.105699197614427	0.361853498855804	Exon	DLPFC
e797712	ENSG00000100764.13	ENSG00000100764	PSMC1	0.0546309054860962	1.98999343627665	1.62197395945605	0.105700364129439	0.361853498855804	Exon	DLPFC
e36066	ENSG00000132122.11	ENSG00000132122	SPATA6	-0.0758079977360821	-0.054547506348462	-1.62196995856919	0.105701221216459	0.361853498855804	Exon	DLPFC
e375242	ENSG00000215022.7	ENSG00000215022		0.127549838568673	-2.29554444571163	1.62196740643785	0.105701767947794	0.361853498855804	Exon	DLPFC
e270069	ENSG00000198836.8	ENSG00000198836	OPA1	0.0509520665645867	1.27299694450257	1.62196615891807	0.105702035199029	0.361853498855804	Exon	DLPFC
e268870	ENSG00000073849.14	ENSG00000073849	ST6GAL1	-0.0524987167715855	3.49919223222219	-1.62194548582275	0.105706463992924	0.361862576094685	Exon	DLPFC
e434915	ENSG00000154678.16	ENSG00000154678	PDE1C	-0.1176741287829	0.0320728380784061	-1.62193656756746	0.105708374594964	0.361862576094685	Exon	DLPFC
e1080237	ENSG00000125885.13	ENSG00000125885	MCM8	-0.112989985320381	-3.02649180549296	-1.62192973581278	0.105709838214244	0.361862576094685	Exon	DLPFC
e1136639	ENSG00000100403.11	ENSG00000100403	ZC3H7B	0.0532416784896508	1.42753346336755	1.62192941240089	0.105709907501657	0.361862576094685	Exon	DLPFC
e994445	ENSG00000141431.10	ENSG00000141431	ASXL3	0.04792222736132	0.180125897377015	1.62192898034403	0.105710000065108	0.361862576094685	Exon	DLPFC
e405800	ENSG00000085382.11	ENSG00000085382	HACE1	0.0388334126960136	1.20798006331265	1.62191079026234	0.105713897149496	0.36187143084815	Exon	DLPFC
e431401	ENSG00000164649.19	ENSG00000164649	CDCA7L	-0.109289954174079	-1.08020176056563	-1.62190485877106	0.105715167950397	0.36187143084815	Exon	DLPFC
e1035263	ENSG00000105656.12	ENSG00000105656	ELL	0.123649113894583	-2.77956595984738	1.6218963083964	0.105716999859155	0.36187143084815	Exon	DLPFC
e62262	ENSG00000268043.7	ENSG00000268043	NBPF12	-0.11583338443252	-1.7717877536281	-1.62188575010631	0.105719261996574	0.36187143084815	Exon	DLPFC
e1055407	ENSG00000124459.11	ENSG00000124459	ZNF45	-0.0468045216540999	1.50740397039843	-1.62188421479605	0.105719590943466	0.36187143084815	Exon	DLPFC
e880814	ENSG00000149925.17	ENSG00000149925	ALDOA	0.0741229999226001	0.0492457447961173	1.62188056521438	0.105720372885459	0.36187143084815	Exon	DLPFC
e1127277	ENSG00000186575.17	ENSG00000186575	NF2	0.0615855649495458	0.191364136482877	1.62187261676281	0.105722075898798	0.36187143084815	Exon	DLPFC
e1127282	ENSG00000186575.17	ENSG00000186575	NF2	0.0615855649495458	0.191364136482877	1.62187261676281	0.105722075898798	0.36187143084815	Exon	DLPFC
e391337	ENSG00000161912.17	ENSG00000161912	ADCY10P1	-0.135872757849407	-1.87682615240108	-1.62186986228004	0.105722666071786	0.36187143084815	Exon	DLPFC
e991168	ENSG00000067900.7	ENSG00000067900	ROCK1	-0.060073538297346	0.442800186126398	-1.62186316203141	0.105724101671961	0.36187143084815	Exon	DLPFC
e840100	ENSG00000140497.16	ENSG00000140497	SCAMP2	-0.118683953398706	-2.24101611773192	-1.62186234699833	0.105724276302605	0.36187143084815	Exon	DLPFC
e586170	ENSG00000107745.17	ENSG00000107745	MICU1	0.0815449614656997	-0.67585372347082	1.62184191785789	0.1057286535668	0.36188154575554	Exon	DLPFC
e690309	ENSG00000048540.14	ENSG00000048540	LMO3	0.0554860245946907	3.64582745084973	1.62183863539961	0.1057293568985	0.36188154575554	Exon	DLPFC
e388197	ENSG00000124493.13	ENSG00000124493	GRM4	0.114875004110566	-2.2378424385143	1.62181830994338	0.105733712113078	0.361885444095831	Exon	DLPFC
e192197	ENSG00000144524.17	ENSG00000144524	COPS7B	-0.0788385937498175	-1.69301812886393	-1.6218167678896	0.105734042540772	0.361885444095831	Exon	DLPFC
e371965	ENSG00000165810.16	ENSG00000165810	BTNL9	-0.119178569543922	-1.56849131659834	-1.62181013269614	0.105735464323968	0.361885444095831	Exon	DLPFC
e691031	ENSG00000139154.14	ENSG00000139154	AEBP2	0.0718998710696949	-0.650617939367616	1.62180191876204	0.105737224419364	0.361885444095831	Exon	DLPFC
e144033	ENSG00000196872.11	ENSG00000196872	KIAA1211L	0.106233775949186	1.09326470216763	1.62180067332348	0.105737491296037	0.361885444095831	Exon	DLPFC
e145707	ENSG00000115594.11	ENSG00000115594	IL1R1	-0.157813158629791	0.106618453014209	-1.62179005496376	0.105739766654896	0.361885444095831	Exon	DLPFC
e476286	ENSG00000232391.1	ENSG00000232391	RANP2	0.125645990197463	-2.06991106317158	1.62178929768823	0.105739928929433	0.361885444095831	Exon	DLPFC
e564278	ENSG00000197355.10	ENSG00000197355	UAP1L1	-0.101951567994914	-1.79279289821866	-1.62178794721225	0.105740218319793	0.361885444095831	Exon	DLPFC
e1050513	ENSG00000105223.19	ENSG00000105223	PLD3	0.0738395249970754	1.20127142367743	1.62177921233274	0.105742090112057	0.361885444095831	Exon	DLPFC
e57185	ENSG00000155366.16	ENSG00000155366	RHOC	-0.0793314928357856	1.33155666918432	-1.62177758916701	0.105742437942209	0.361885444095831	Exon	DLPFC
e587711	ENSG00000148660.20	ENSG00000148660	CAMK2G	0.0479429141372929	2.06599934213679	1.62177488534753	0.105743017348984	0.361885444095831	Exon	DLPFC
e871189	ENSG00000157106.16	ENSG00000157106	SMG1	-0.0515622464941638	0.30468931737424	-1.62177380640739	0.105743248557888	0.361885444095831	Exon	DLPFC
e841441	ENSG00000173548.8	ENSG00000173548	SNX33	-0.0749171963867946	-0.907572916551427	-1.62176881165887	0.105744318900854	0.361885470167053	Exon	DLPFC
e204182	ENSG00000197548.12	ENSG00000197548	ATG7	0.0427827259849623	0.224798448863012	1.62175637371555	0.105746984310821	0.361890954930723	Exon	DLPFC
e852553	ENSG00000140471.16	ENSG00000140471	LINS1	-0.0494436157834592	0.612572255919174	-1.62174408932655	0.105749616867136	0.361896327152389	Exon	DLPFC
e178859	ENSG00000082146.12	ENSG00000082146	STRADB	-0.0560039862390341	0.0404466538228143	-1.62173381937003	0.105751817768712	0.361899007218867	Exon	DLPFC
e512317	ENSG00000147642.16	ENSG00000147642	SYBU	0.0859114012348291	1.31203263665091	1.62173051677827	0.105752525537926	0.361899007218867	Exon	DLPFC
e666923	ENSG00000149292.16	ENSG00000149292	TTC12	-0.142136733299547	-3.0936895699618	-1.62171597949132	0.105755641028135	0.361905974266165	Exon	DLPFC
e1020666	ENSG00000130811.11	ENSG00000130811	EIF3G	-0.0408155396606777	0.824057867198893	-1.62170643034715	0.105757687547796	0.361905974266165	Exon	DLPFC
e637336	ENSG00000149485.17	ENSG00000149485	FADS1	-0.0747242004150319	1.10001223279094	-1.62170614000377	0.105757749773075	0.361905974266165	Exon	DLPFC
e722592	ENSG00000175183.9	ENSG00000175183	CSRP2	-0.0945025140139766	-0.753893326031108	-1.6216996239034	0.105759146286359	0.361907116281704	Exon	DLPFC
e878024	ENSG00000188603.17	ENSG00000188603	CLN3	-0.0775266178605044	-1.06060385022977	-1.62167926232594	0.105763510220104	0.361915092824983	Exon	DLPFC
e244860	ENSG00000160145.15	ENSG00000160145	KALRN	0.0781963683148875	2.13811634037502	1.62167883002125	0.105763602874061	0.361915092824983	Exon	DLPFC
e1160401	ENSG00000204116.11	ENSG00000204116	CHIC1	0.0495490810125713	3.92521232320418	1.62166329835185	0.105766931751073	0.361920424129005	Exon	DLPFC
e317252	ENSG00000232648.3	ENSG00000232648		0.0903032861241787	-2.12572942087769	1.62166164314747	0.105767286513212	0.361920424129005	Exon	DLPFC
e585474	ENSG00000107736.19	ENSG00000107736	CDH23	-0.131403995108789	-2.324261025231	-1.62164537578987	0.105770773167861	0.361927854001176	Exon	DLPFC
e288279	ENSG00000109184.14	ENSG00000109184	DCUN1D4	0.0552123866731282	0.13417205882905	1.6216415951095	0.105771583510907	0.361927854001176	Exon	DLPFC
e312227	ENSG00000121210.15	ENSG00000121210	KIAA0922	-0.0930778052681338	-2.1053302183959	-1.62162502416864	0.105775135349712	0.361936370707773	Exon	DLPFC
e235188	ENSG00000227124.8	ENSG00000227124	ZNF717	0.110142061912418	-2.33604827513854	1.62161563400674	0.105777148092413	0.361939620889649	Exon	DLPFC
e524883	ENSG00000080503.21	ENSG00000080503	SMARCA2	0.0408345146410923	2.27618797270139	1.62158968132856	0.105782711101253	0.36195501889535	Exon	DLPFC
e936166	ENSG00000126653.16	ENSG00000126653	NSRP1	-0.123983709334947	-2.88508919089418	-1.62156648560834	0.105787683347828	0.361968375912214	Exon	DLPFC
e1172863	ENSG00000171100.14	ENSG00000171100	MTM1	-0.0567074891460671	-0.286162091086784	-1.62156155324264	0.105788740676293	0.361968375912214	Exon	DLPFC
e483599	ENSG00000272505.1	ENSG00000272505		0.0789903104379849	3.06496228183027	1.62154858943761	0.105791519707466	0.361973030825215	Exon	DLPFC
e764730	ENSG00000126217.20	ENSG00000126217	MCF2L	0.0473004990494737	3.88599283342057	1.6215452896671	0.105792227083538	0.361973030825215	Exon	DLPFC
e598527	ENSG00000107874.10	ENSG00000107874	CUEDC2	0.0331630065725842	1.51783737466853	1.62152431590391	0.105796723344358	0.361984777830303	Exon	DLPFC
e1172295	ENSG00000102081.13	ENSG00000102081	FMR1	0.039627103076096	2.11184164601628	1.62151860955814	0.105797946671387	0.361985326329007	Exon	DLPFC
e64077	ENSG00000269713.7	ENSG00000269713	NBPF9	0.205111644057914	-2.09961049423872	1.62151042400015	0.105799701511874	0.361987693359918	Exon	DLPFC
e47855	ENSG00000122417.15	ENSG00000122417	ODF2L	0.0516111163399286	3.15896603068924	1.62148117527419	0.105805972116672	0.362005510620145	Exon	DLPFC
e905208	ENSG00000135698.9	ENSG00000135698	MPHOSPH6	0.0509249782638016	1.02074746247238	1.62146123868955	0.105810246470565	0.362016497600054	Exon	DLPFC
e444921	ENSG00000009950.15	ENSG00000009950	MLXIPL	0.124773147370754	-1.83670973360786	1.62144800849645	0.10581308306681	0.362017498955418	Exon	DLPFC
e534528	ENSG00000122696.13	ENSG00000122696	SLC25A51	0.0297663766962427	2.22577689958718	1.6214478501928	0.105813117007991	0.362017498955418	Exon	DLPFC
e1113075	ENSG00000160199.14	ENSG00000160199	PKNOX1	-0.0875514959217473	-1.21338471194606	-1.62144460948064	0.105813811836584	0.362017498955418	Exon	DLPFC
e595309	ENSG00000171311.12	ENSG00000171311	EXOSC1	-0.0417372451178309	1.09657234242545	-1.62143583656114	0.105815692822653	0.362017498955418	Exon	DLPFC
e575264	ENSG00000170759.10	ENSG00000170759	KIF5B	-0.0691751836971828	1.78768465832932	-1.62143508152362	0.10581585471015	0.362017498955418	Exon	DLPFC
e419805	ENSG00000074706.13	ENSG00000074706	IPCEF1	0.125989172926223	-2.36499312354336	1.62139985281929	0.105823408311422	0.362035814669951	Exon	DLPFC
e1127347	ENSG00000186575.17	ENSG00000186575	NF2	0.0608423205910089	0.181945208384328	1.62139584495466	0.105824267689321	0.362035814669951	Exon	DLPFC
e637275	ENSG00000149485.17	ENSG00000149485	FADS1	-0.0746154485462576	1.09296727763701	-1.62139195291357	0.105825102237324	0.362035814669951	Exon	DLPFC
e130137	ENSG00000011523.13	ENSG00000011523	CEP68	0.0745114494161778	-1.34421305953473	1.62138930517182	0.105825669980367	0.362035814669951	Exon	DLPFC
e660558	ENSG00000077616.10	ENSG00000077616	NAALAD2	0.074766944597835	-1.10051483469937	1.62138437742405	0.105826726621037	0.362035814669951	Exon	DLPFC
e375273	ENSG00000145979.17	ENSG00000145979	TBC1D7	0.108740407249886	-2.59465379429053	1.62137541384426	0.105828648673376	0.362035814669951	Exon	DLPFC
e591730	ENSG00000107798.17	ENSG00000107798	LIPA	-0.093825708813385	0.237789144336888	-1.62137183228918	0.105829416670781	0.362035814669951	Exon	DLPFC
e1053922	ENSG00000079462.7	ENSG00000079462	PAFAH1B3	0.0807619574659742	-1.78272234266132	1.62137044742152	0.105829713630901	0.362035814669951	Exon	DLPFC
e523350	ENSG00000160972.9	ENSG00000160972	PPP1R16A	0.0914067023394726	-1.87661363128292	1.62136317521261	0.105831273037037	0.362037512253096	Exon	DLPFC
e1079448	ENSG00000101220.17	ENSG00000101220	C20orf27	0.0747599295634079	-1.26782986197662	1.62134634373229	0.105834882342621	0.362045497773967	Exon	DLPFC
e1045950	ENSG00000189144.13	ENSG00000189144	ZNF573	0.0506068529808819	-0.369311728201376	1.62134237331452	0.105835733764557	0.362045497773967	Exon	DLPFC
e94191	ENSG00000266028.7	ENSG00000266028	SRGAP2	0.0879127794688233	-1.42113004843486	1.62132247179919	0.105840001555542	0.362054711281813	Exon	DLPFC
e772503	ENSG00000100897.17	ENSG00000100897	DCAF11	0.0506555425229303	0.524043119810064	1.621319897712	0.105840553567042	0.362054711281813	Exon	DLPFC
e737116	ENSG00000139405.15	ENSG00000139405	RITA1	0.0748335392380709	-0.444034482146257	1.62130053709944	0.105844705512637	0.362065276945757	Exon	DLPFC
e658237	ENSG00000137502.9	ENSG00000137502	RAB30	-0.0479195865317775	0.146352343772304	-1.6212738547977	0.105850427830613	0.362073864055024	Exon	DLPFC
e212840	ENSG00000093217.9	ENSG00000093217	XYLB	0.0896141657494091	-2.13545368730091	1.62127365708492	0.105850470233249	0.362073864055024	Exon	DLPFC
e941164	ENSG00000276234.4	ENSG00000276234	TADA2A	0.0444667281278878	0.162643382465229	1.62127188442359	0.105850850409145	0.362073864055024	Exon	DLPFC
e704645	ENSG00000110911.14	ENSG00000110911	SLC11A2	-0.0562274471723528	0.95159365523348	-1.62126900035655	0.105851468946294	0.362073864055024	Exon	DLPFC
e425132	ENSG00000146540.14	ENSG00000146540	C7orf50	0.0519332304096094	2.47629505455473	1.62125042482677	0.10585545285307	0.36207577141452	Exon	DLPFC
e767825	ENSG00000165795.22	ENSG00000165795	NDRG2	-0.0788240883901451	1.65842183717257	-1.62124854509797	0.105855856006467	0.36207577141452	Exon	DLPFC
e335186	ENSG00000049883.14	ENSG00000049883	PTCD2	0.0666463150416863	-0.982108381331101	1.62124836887053	0.105855893802775	0.36207577141452	Exon	DLPFC
e1109272	ENSG00000182670.13	ENSG00000182670	TTC3	0.0362054357951351	3.55782137092875	1.62124656963542	0.105856279693603	0.36207577141452	Exon	DLPFC
e47585	ENSG00000097096.8	ENSG00000097096	SYDE2	0.0632930364175743	1.16426008394726	1.62122925267591	0.105859993804615	0.362084838336937	Exon	DLPFC
e270052	ENSG00000198836.8	ENSG00000198836	OPA1	0.0499920507600099	1.74407676530861	1.62122170738401	0.105861612138013	0.362086736725417	Exon	DLPFC
e455284	ENSG00000196367.12	ENSG00000196367	TRRAP	-0.0735416195967406	-1.54885660420993	-1.62121003449077	0.105864115808671	0.3620898073009	Exon	DLPFC
e268788	ENSG00000073849.14	ENSG00000073849	ST6GAL1	-0.052472184662503	3.49920604202663	-1.62120284690073	0.105865657468633	0.3620898073009	Exon	DLPFC
e730327	ENSG00000257681.1	ENSG00000257681		0.1364670371967	-2.71362827648106	1.62120264934312	0.105865699842846	0.3620898073009	Exon	DLPFC
e1002785	ENSG00000134444.13	ENSG00000134444	KIAA1468	-0.0638167066934885	-0.0782659849848686	-1.62118769657406	0.10586890710765	0.362096925029932	Exon	DLPFC
e1077567	ENSG00000101276.14	ENSG00000101276	SLC52A3	-0.206072328295978	-3.22762155658531	-1.62118303231473	0.10586990757462	0.362096925029932	Exon	DLPFC
e1171731	ENSG00000101977.19	ENSG00000101977	MCF2	0.0928306590835082	-1.0462417332806	1.62117462342912	0.105871711269586	0.362099457151049	Exon	DLPFC
e440592	ENSG00000183696.13	ENSG00000183696	UPP1	0.0823245934383133	-0.845629267771927	1.62113534747051	0.105880136235482	0.362119327879354	Exon	DLPFC
e74737	ENSG00000163382.11	ENSG00000163382	NAXE	0.0496196156874632	1.64356057310042	1.62113272399928	0.105880699007306	0.362119327879354	Exon	DLPFC
e518724	ENSG00000169398.19	ENSG00000169398	PTK2	-0.0634698661977336	2.27402903102258	-1.6211326663822	0.105880711367014	0.362119327879354	Exon	DLPFC
e52015	ENSG00000181656.6	ENSG00000181656	GPR88	0.0931848087602492	0.861355053691499	1.62111702555169	0.10588406659697	0.36212716597702	Exon	DLPFC
e244839	ENSG00000160145.15	ENSG00000160145	KALRN	0.0829208610231474	0.572771760137526	1.6210800218073	0.105892004880386	0.362150677960994	Exon	DLPFC
e323501	ENSG00000272130.1	ENSG00000272130		-0.107205768446782	-2.24763150445249	-1.62107376918298	0.105893346280751	0.362151628357931	Exon	DLPFC
e425137	ENSG00000146540.14	ENSG00000146540	C7orf50	0.0519262463322436	2.47629075653385	1.62106827293345	0.105894525424204	0.362152023828247	Exon	DLPFC
e820869	ENSG00000166963.12	ENSG00000166963	MAP1A	0.055993327905754	2.07467387109852	1.62105442039963	0.105897497337951	0.362158550380659	Exon	DLPFC
e425151	ENSG00000146540.14	ENSG00000146540	C7orf50	0.0607572595158565	0.844628328199082	1.62103286777083	0.105902121357238	0.362166655123978	Exon	DLPFC
e711832	ENSG00000139641.12	ENSG00000139641	ESYT1	0.052254823015942	0.3929057898105	1.62103026030633	0.10590268078789	0.362166655123978	Exon	DLPFC
e814327	ENSG00000175265.17	ENSG00000175265	GOLGA8A	0.227959564241882	-3.22762780119001	1.62102850276464	0.105903057869209	0.362166655123978	Exon	DLPFC
e442236	ENSG00000146731.10	ENSG00000146731	CCT6A	0.0469509647251162	3.03813282095556	1.62100290473948	0.105908550057647	0.36218180000131	Exon	DLPFC
e1079901	ENSG00000089057.14	ENSG00000089057	SLC23A2	-0.0455280890659096	0.777507157169278	-1.62099703575983	0.105909809309495	0.362182469093518	Exon	DLPFC
e918069	ENSG00000141485.16	ENSG00000141485	SLC13A5	0.172638294575833	-2.88169164790001	1.62098451345022	0.105912496143741	0.3621880200631	Exon	DLPFC
e276570	ENSG00000214367.7	ENSG00000214367	HAUS3	0.0528696681696918	0.086869236977681	1.6209733049865	0.105914901120274	0.362192607064565	Exon	DLPFC
e1036152	ENSG00000051128.18	ENSG00000051128	HOMER3	-0.108155444439544	-0.179855989096573	-1.62096490611621	0.105916703276748	0.36219513255692	Exon	DLPFC
e8318	ENSG00000054523.17	ENSG00000054523	KIF1B	-0.0368301088218384	2.4571043390327	-1.62094625737162	0.105920704849348	0.362201609836237	Exon	DLPFC
e183617	ENSG00000138363.14	ENSG00000138363	ATIC	-0.0572812786905726	-0.365239539146061	-1.62094317510116	0.105921366242139	0.362201609836237	Exon	DLPFC
e1021166	ENSG00000105376.4	ENSG00000105376	ICAM5	0.10919374271323	0.998951680464348	1.62094120779852	0.105921788387148	0.362201609836237	Exon	DLPFC
e56040	ENSG00000162777.16	ENSG00000162777	DENND2D	0.134014596368136	-2.8468812376894	1.62092830377255	0.105924557374178	0.362202000554676	Exon	DLPFC
e545940	ENSG00000155827.11	ENSG00000155827	RNF20	-0.0404369162481405	0.76442715970051	-1.62092612369066	0.105925025188793	0.362202000554676	Exon	DLPFC
e208026	ENSG00000151789.10	ENSG00000151789	ZNF385D	0.135701775494147	-2.63681008747776	1.62092136638833	0.105926046044032	0.362202000554676	Exon	DLPFC
e1022110	ENSG00000129353.14	ENSG00000129353	SLC44A2	-0.0651697060137871	1.01237187067613	-1.62091605696282	0.105927185386978	0.362202000554676	Exon	DLPFC
e926492	ENSG00000141027.20	ENSG00000141027	NCOR1	0.0321075073356216	1.62872906992677	1.62091589137373	0.10592722092069	0.362202000554676	Exon	DLPFC
e406459	ENSG00000025796.13	ENSG00000025796	SEC63	-0.0786633138824648	-0.044033494200609	-1.62087449249783	0.105936104990573	0.362227370258161	Exon	DLPFC
e355057	ENSG00000113108.18	ENSG00000113108	APBB3	0.0638493162281286	-0.323397258199386	1.62086773130815	0.105937555977203	0.362227370258161	Exon	DLPFC
e777698	ENSG00000258790.1	ENSG00000258790		-0.0394360195004547	1.37749155225063	-1.6208630017942	0.105938570965015	0.362227370258161	Exon	DLPFC
e210385	ENSG00000170275.14	ENSG00000170275	CRTAP	-0.0748355914931216	-1.32240993008632	-1.62085899335419	0.105939431211222	0.362227370258161	Exon	DLPFC
e104194	ENSG00000135750.14	ENSG00000135750	KCNK1	0.0755518907708614	0.899017690561331	1.62085234159276	0.105940858749551	0.362227370258161	Exon	DLPFC
e698271	ENSG00000151239.13	ENSG00000151239	TWF1	-0.0556024896327188	0.431563841083558	-1.62085157741321	0.105941022751541	0.362227370258161	Exon	DLPFC
e547005	ENSG00000070159.13	ENSG00000070159	PTPN3	0.101226118973054	-0.146009402858646	1.62081998946218	0.105947802077282	0.362242268000237	Exon	DLPFC
e500224	ENSG00000171316.11	ENSG00000171316	CHD7	-0.0913622488994629	0.302930353041194	-1.6208182275123	0.105948180232659	0.362242268000237	Exon	DLPFC
e176797	ENSG00000115540.14	ENSG00000115540	MOB4	0.0546666567196858	2.11528325550521	1.62081519071536	0.105948832002356	0.362242268000237	Exon	DLPFC
e1107256	ENSG00000142166.12	ENSG00000142166	IFNAR1	-0.0398353914217987	1.4205376587666	-1.62081144931721	0.105949635000815	0.362242268000237	Exon	DLPFC
e236776	ENSG00000064225.12	ENSG00000064225	ST3GAL6	0.0528235929794492	1.66770364342021	1.6208037755991	0.105951281989544	0.362244261998326	Exon	DLPFC
e1065148	ENSG00000104973.15	ENSG00000104973	MED25	-0.105537531937698	-2.22430871113477	-1.62075166101036	0.10596246773794	0.362278868362749	Exon	DLPFC
e948962	ENSG00000108828.15	ENSG00000108828	VAT1	-0.0600105774559186	0.0466863174082204	-1.62074487686554	0.105963923939447	0.362279708667332	Exon	DLPFC
e1148429	ENSG00000198947.15	ENSG00000198947	DMD	0.0474486948332056	0.574446894242665	1.62074060318848	0.105964841282849	0.362279708667332	Exon	DLPFC
e407882	ENSG00000197498.12	ENSG00000197498	RPF2	0.072060845465872	-0.898375225220301	1.62073552117098	0.105965932144497	0.362279800903958	Exon	DLPFC
e1123570	ENSG00000099991.17	ENSG00000099991	CABIN1	-0.0585830439379428	-0.112292966336724	-1.62071343426298	0.105970673231857	0.362289100795527	Exon	DLPFC
e216002	ENSG00000186446.11	ENSG00000186446	ZNF501	-0.121649082329986	-2.7888621461992	-1.62071293613519	0.105970780159925	0.362289100795527	Exon	DLPFC
e824617	ENSG00000138593.8	ENSG00000138593	SECISBP2L	-0.0664117798136306	2.91416586578226	-1.62068551761421	0.105976665949773	0.362305585498991	Exon	DLPFC
e1121980	ENSG00000100023.18	ENSG00000100023	PPIL2	0.0493336954439163	-0.0506494372315004	1.62067020481723	0.105979953180758	0.362313186190036	Exon	DLPFC
e369433	ENSG00000145911.5	ENSG00000145911	N4BP3	0.122417743186681	-1.89561678746205	1.62066301944492	0.105981495708043	0.36231321291305	Exon	DLPFC
e143366	ENSG00000075568.16	ENSG00000075568	TMEM131	-0.0416868842039761	0.484508239331283	-1.62065800057448	0.105982573149888	0.36231321291305	Exon	DLPFC
e427269	ENSG00000011275.18	ENSG00000011275	RNF216	-0.0812442747689042	-0.213430662816505	-1.62065529984718	0.105983152940653	0.36231321291305	Exon	DLPFC
e1025844	ENSG00000095066.11	ENSG00000095066	HOOK2	0.0723347127477057	-1.2449889187175	1.62062782710733	0.105989050918026	0.362322858631443	Exon	DLPFC
e29122	ENSG00000187801.14	ENSG00000187801	ZFP69B	0.067918206216911	-0.0503895660396815	1.62062736587974	0.105989149938772	0.362322858631443	Exon	DLPFC
e1104541	ENSG00000215386.11	ENSG00000215386	MIR99AHG	0.0614679540748856	-0.0431862361716408	1.62062728866727	0.10598916651549	0.362322858631443	Exon	DLPFC
e1087055	ENSG00000101412.12	ENSG00000101412	E2F1	0.0573988282257656	0.50680787838812	1.62062097239138	0.105990522561525	0.362323856945668	Exon	DLPFC
e1085999	ENSG00000171456.16	ENSG00000171456	ASXL1	-0.0530710459709225	0.376415369319433	-1.62057470415038	0.106000456346429	0.362351373254	Exon	DLPFC
e288011	ENSG00000109180.14	ENSG00000109180	OCIAD1	0.0511792170701962	4.30406478515476	1.62056976798676	0.106001516183843	0.362351373254	Exon	DLPFC
e452503	ENSG00000001630.15	ENSG00000001630	CYP51A1	0.0497845974955117	2.5982534846393	1.62056861295325	0.106001764180837	0.362351373254	Exon	DLPFC
e857356	ENSG00000090581.9	ENSG00000090581	GNPTG	-0.0433830184346865	1.04135634044403	-1.6205553060373	0.106004621339203	0.362353947695041	Exon	DLPFC
e560494	ENSG00000148300.11	ENSG00000148300	REXO4	-0.0628596824945025	-0.0287597876535424	-1.62055519348616	0.106004645505578	0.362353947695041	Exon	DLPFC
e332528	ENSG00000113597.17	ENSG00000113597	TRAPPC13	0.0585589382010231	0.328108966715336	1.62054342613887	0.106007172151191	0.362358947038312	Exon	DLPFC
e574428	ENSG00000095739.10	ENSG00000095739	BAMBI	-0.137972554887013	-2.75623001201193	-1.62049681908243	0.106017179934297	0.362385880772385	Exon	DLPFC
e574431	ENSG00000095739.10	ENSG00000095739	BAMBI	-0.137972554887013	-2.75623001201193	-1.62049681908243	0.106017179934297	0.362385880772385	Exon	DLPFC
e1024303	ENSG00000161914.9	ENSG00000161914	ZNF653	0.0689320504013981	-1.09363347837775	1.62047123523525	0.106022673791269	0.362401005753198	Exon	DLPFC
e298387	ENSG00000118777.10	ENSG00000118777	ABCG2	-0.126716158274389	-0.296230280360408	-1.62046629484047	0.106023734714214	0.362401005753198	Exon	DLPFC
e415224	ENSG00000197442.9	ENSG00000197442	MAP3K5	0.0450820809548512	0.758058763115398	1.62046134574653	0.106024797513736	0.362401005753198	Exon	DLPFC
e870937	ENSG00000185164.14	ENSG00000185164	NOMO2	-0.121358252981294	-2.3133816474995	-1.62044433735809	0.10602845006659	0.36240985272294	Exon	DLPFC
e19070	ENSG00000198830.10	ENSG00000198830	HMGN2	-0.0677887229519678	3.7802972689278	-1.62043295261514	0.106030894997089	0.362412668862602	Exon	DLPFC
e761910	ENSG00000088387.18	ENSG00000088387	DOCK9	-0.0482442487554911	1.37195909502812	-1.62043058939147	0.106031402516822	0.362412668862602	Exon	DLPFC
e666382	ENSG00000197580.11	ENSG00000197580	BCO2	-0.0966461240195244	-1.61027997141743	-1.62042412636516	0.106032790509322	0.362413775316198	Exon	DLPFC
e588374	ENSG00000156671.12	ENSG00000156671	SAMD8	-0.0340864660227757	5.79683308741166	-1.62041696107246	0.106034329336703	0.362415397287062	Exon	DLPFC
e136797	ENSG00000115350.11	ENSG00000115350	POLE4	-0.0507008148987698	-0.0074137924176034	-1.62039065287058	0.106039979472155	0.362429611338118	Exon	DLPFC
e156100	ENSG00000121964.14	ENSG00000121964	GTDC1	0.0321405679529831	2.39842815834427	1.62038495432717	0.106041203363223	0.362429611338118	Exon	DLPFC
e668584	ENSG00000149577.15	ENSG00000149577	SIDT2	-0.0816961973272121	-1.26808797663346	-1.62037975432446	0.106042320191218	0.362429611338118	Exon	DLPFC
e899322	ENSG00000198373.12	ENSG00000198373	WWP2	-0.0376674655482796	2.30765811902753	-1.62037696519538	0.106042919228889	0.362429611338118	Exon	DLPFC
e312244	ENSG00000145428.14	ENSG00000145428	RNF175	0.095478319377856	0.585331292895875	1.62037128023338	0.106044140229985	0.362429611338118	Exon	DLPFC
e422535	ENSG00000223414.2	ENSG00000223414	LINC00473	0.158814144786226	-2.42254464614397	1.62036786395214	0.106044873975217	0.362429611338118	Exon	DLPFC
e318915	ENSG00000109794.13	ENSG00000109794	FAM149A	0.0570726526440918	0.323460201473651	1.6203600654569	0.106046548942834	0.362431698317969	Exon	DLPFC
e730032	ENSG00000171759.9	ENSG00000171759	PAH	0.125144792385282	-2.12581843493805	1.62032874376852	0.106053276454661	0.362451052991829	Exon	DLPFC
e972074	ENSG00000172782.11	ENSG00000172782	FADS6	0.128404762250874	-1.66154591739175	1.62028626075581	0.106062401824241	0.362478602189922	Exon	DLPFC
e916433	ENSG00000091640.7	ENSG00000091640	SPAG7	0.0590652547375067	0.240515272778387	1.62028095180277	0.106063542233613	0.362478861728656	Exon	DLPFC
e865731	ENSG00000078328.19	ENSG00000078328	RBFOX1	0.0717344328357136	2.35417394136785	1.62026973592555	0.106065951533874	0.362482216977138	Exon	DLPFC
e279055	ENSG00000074211.13	ENSG00000074211	PPP2R2C	0.0477257043639607	2.97469150345273	1.62026211245132	0.106067589169266	0.362482216977138	Exon	DLPFC
e607360	ENSG00000171811.12	ENSG00000171811	CFAP46	0.134350877350289	-2.09049948849267	1.62026151537016	0.106067717432011	0.362482216977138	Exon	DLPFC
e1127315	ENSG00000186575.17	ENSG00000186575	NF2	0.0613991813680394	0.190328550562665	1.62024176294048	0.106071960644784	0.362493080070307	Exon	DLPFC
e617727	ENSG00000166452.11	ENSG00000166452	AKIP1	0.0429756392334074	0.157911850613972	1.62023371076577	0.10607369045004	0.362493573422048	Exon	DLPFC
e972182	ENSG00000167861.15	ENSG00000167861	HID1	-0.070646395122448	0.0038962489736824	-1.62022993257696	0.106074502105703	0.362493573422048	Exon	DLPFC
e877116	ENSG00000188322.4	ENSG00000188322	SBK1	0.113542045420758	-1.14210963485883	1.6202262252626	0.106075298540455	0.362493573422048	Exon	DLPFC
e816356	ENSG00000128928.8	ENSG00000128928	IVD	-0.151549418193669	-2.82427354023349	-1.62018804454838	0.106083501102166	0.362515012381785	Exon	DLPFC
e69176	ENSG00000177954.11	ENSG00000177954	RPS27	-0.0465424052705079	5.7250653509547	-1.62018711271151	0.106083701299849	0.362515012381785	Exon	DLPFC
e541176	ENSG00000135047.14	ENSG00000135047	CTSL	-0.0655485332206124	0.433988295719764	-1.62017438219622	0.106086436379155	0.362515119760033	Exon	DLPFC
e189292	ENSG00000116106.11	ENSG00000116106	EPHA4	0.107588855987282	1.80183675470817	1.62016636362635	0.106088159152426	0.362515119760033	Exon	DLPFC
e987126	ENSG00000170579.15	ENSG00000170579	DLGAP1	0.0851972204417059	0.192236092936099	1.62014447402788	0.106092862201134	0.362515119760033	Exon	DLPFC
e244223	ENSG00000173175.14	ENSG00000173175	ADCY5	-0.0541667543721505	0.273910786859787	-1.6201440183264	0.106092960111786	0.362515119760033	Exon	DLPFC
e947180	ENSG00000168610.14	ENSG00000168610	STAT3	-0.0644503475629765	0.602353748289524	-1.62014049784103	0.106093716515137	0.362515119760033	Exon	DLPFC
e181866	ENSG00000225111.1	ENSG00000225111		-0.101918705339888	-2.32179139035879	-1.6201388943176	0.106094061045899	0.362515119760033	Exon	DLPFC
e34310	ENSG00000225447.1	ENSG00000225447	RPS15AP10	-0.0708224486147233	-0.988896028365339	-1.62013302524405	0.106095322074284	0.362515119760033	Exon	DLPFC
e840790	ENSG00000140398.13	ENSG00000140398	NEIL1	0.0751486948450315	-0.525173571921903	1.62012513523152	0.106097017340168	0.362515119760033	Exon	DLPFC
e187124	ENSG00000115649.15	ENSG00000115649	CNPPD1	-0.0738580865804874	-1.03383775966425	-1.62011815536074	0.106098517068925	0.362515119760033	Exon	DLPFC
e268998	ENSG00000113916.17	ENSG00000113916	BCL6	-0.0826955182986599	0.572562330627156	-1.62011786191604	0.106098580120241	0.362515119760033	Exon	DLPFC
e375533	ENSG00000112149.9	ENSG00000112149	CD83	0.107545671378959	-1.84472998745846	1.62011185599612	0.106099870595335	0.362515119760033	Exon	DLPFC
e932245	ENSG00000109016.17	ENSG00000109016	DHRS7B	0.0618045951323477	-0.912432397648402	1.62010930758654	0.106100418168698	0.362515119760033	Exon	DLPFC
e288061	ENSG00000109180.14	ENSG00000109180	OCIAD1	0.0511643185342382	4.30524184649795	1.6201077167788	0.106100759984575	0.362515119760033	Exon	DLPFC
e1017903	ENSG00000268297.1	ENSG00000268297	CLEC4GP1	0.154652317345064	-2.33446055791291	1.62010644711432	0.106101032797227	0.362515119760033	Exon	DLPFC
e336527	ENSG00000122008.15	ENSG00000122008	POLK	-0.125222525524899	-2.51984982115552	-1.6201033825106	0.106101691290554	0.362515119760033	Exon	DLPFC
e762114	ENSG00000088387.18	ENSG00000088387	DOCK9	-0.0951875185989226	1.6120229680247	-1.62009729584433	0.106102999146013	0.362515119760033	Exon	DLPFC
e865959	ENSG00000200869.1	ENSG00000200869	RNU6-457P	0.0897818636425654	-0.968878027646782	1.62008619295058	0.106105384882446	0.362515119760033	Exon	DLPFC
e478077	ENSG00000213199.7	ENSG00000213199	ASIC3	-0.0974717258732473	-1.96961232825597	-1.62008546887364	0.106105540470103	0.362515119760033	Exon	DLPFC
e478086	ENSG00000213199.7	ENSG00000213199	ASIC3	-0.0974717258732473	-1.96961232825597	-1.62008546887364	0.106105540470103	0.362515119760033	Exon	DLPFC
e119391	ENSG00000158089.14	ENSG00000158089	GALNT14	0.109003270482364	-1.9671003010329	1.62008348886093	0.106105965930701	0.362515119760033	Exon	DLPFC
e459729	ENSG00000106397.11	ENSG00000106397	PLOD3	-0.130496739487145	-1.96391031923506	-1.62008291716418	0.106106088775842	0.362515119760033	Exon	DLPFC
e858926	ENSG00000127561.14	ENSG00000127561	SYNGR3	0.101234021013789	-0.0563538857072496	1.62007244321911	0.106108339417852	0.36251917196179	Exon	DLPFC
e33997	ENSG00000132780.16	ENSG00000132780	NASP	-0.0661323428023042	1.46083862852133	-1.62006272504361	0.106110427694051	0.362522669364961	Exon	DLPFC
e406241	ENSG00000130347.12	ENSG00000130347	RTN4IP1	0.0830630304257655	-1.81694112627581	1.62003614040666	0.106116140462834	0.362533885193969	Exon	DLPFC
e619274	ENSG00000238622.1	ENSG00000238622	SNORD97	-0.149690830352173	0.969377752200495	-1.62003293779137	0.106116828688901	0.362533885193969	Exon	DLPFC
e1173907	ENSG00000189420.8	ENSG00000189420	ZFP92	0.107588399885747	-2.35610815202121	1.62003258521613	0.10611690445578	0.362533885193969	Exon	DLPFC
e161720	ENSG00000153246.12	ENSG00000153246	PLA2R1	0.111148523843156	-2.99341001285776	1.61999297105489	0.106125417640359	0.362559331909395	Exon	DLPFC
e933051	ENSG00000087095.12	ENSG00000087095	NLK	0.0395431064047394	2.74540173702409	1.61997603417417	0.106129057585315	0.362568129691874	Exon	DLPFC
e64608	ENSG00000143368.9	ENSG00000143368	SF3B4	-0.0564728549596661	-0.451303370700974	-1.61996320503946	0.106131814791069	0.362573911630887	Exon	DLPFC
e245820	ENSG00000114544.16	ENSG00000114544	SLC41A3	0.0575862147883405	0.194620740232891	1.61994116726721	0.10613655122747	0.362586454953256	Exon	DLPFC
e221566	ENSG00000172037.13	ENSG00000172037	LAMB2	-0.0908610121718721	-0.658096743319578	-1.61990776431657	0.106143730629354	0.362607343662636	Exon	DLPFC
e1107309	ENSG00000142188.16	ENSG00000142188	TMEM50B	-0.0868904692514442	-1.50203308489412	-1.6198798014651	0.106149741070879	0.362622729618564	Exon	DLPFC
e257720	ENSG00000163660.11	ENSG00000163660	CCNL1	-0.0799300797249887	-0.776726124380461	-1.61987690230951	0.106150364241901	0.362622729618564	Exon	DLPFC
e263898	ENSG00000058063.15	ENSG00000058063	ATP11B	-0.0493233233915906	0.318767516717544	-1.61985457726181	0.106155163089463	0.362630812255205	Exon	DLPFC
e534235	ENSG00000137106.17	ENSG00000137106	GRHPR	-0.0539191803034666	1.26291481517258	-1.61984873824163	0.106156418235896	0.362630812255205	Exon	DLPFC
e649649	ENSG00000110721.11	ENSG00000110721	CHKA	-0.0471048335085476	0.534781633600799	-1.61984371210456	0.106157498655742	0.362630812255205	Exon	DLPFC
e691359	ENSG00000084453.16	ENSG00000084453	SLCO1A2	-0.158299372842591	1.24496252971236	-1.61984285405534	0.10615768310312	0.362630812255205	Exon	DLPFC
e656319	ENSG00000255135.3	ENSG00000255135		0.0798572322881701	-1.18987422271573	1.61984112475481	0.10615805483659	0.362630812255205	Exon	DLPFC
e558422	ENSG00000107164.15	ENSG00000107164	FUBP3	-0.084613525109288	-0.237484980007044	-1.61983370169263	0.106159650522808	0.362632625330329	Exon	DLPFC
e1012722	ENSG00000105248.15	ENSG00000105248	CCDC94	-0.0608202258894538	0.106585907917997	-1.6198238513337	0.106161768018325	0.362636220808798	Exon	DLPFC
e679846	ENSG00000151067.21	ENSG00000151067	CACNA1C	0.0882452893190978	0.1448606541037	1.61981501712076	0.106163667105273	0.36263907016441	Exon	DLPFC
e1018126	ENSG00000104980.7	ENSG00000104980	TIMM44	0.0538442283761429	-0.0117154875209231	1.61980588637939	0.106165629965239	0.362642137299687	Exon	DLPFC
e1032995	ENSG00000130299.16	ENSG00000130299	GTPBP3	0.0982175064777973	-2.58453422608549	1.61979244028824	0.106168520560137	0.362648373312415	Exon	DLPFC
e337217	ENSG00000250802.6	ENSG00000250802	ZBED3-AS1	-0.130339693623329	-2.5038663403077	-1.61977844038313	0.106171530278671	0.362655016096162	Exon	DLPFC
e654535	ENSG00000181924.6	ENSG00000181924	COA4	-0.0609739734179823	0.94216753380853	-1.61975339974373	0.106176913718631	0.362669766695593	Exon	DLPFC
e604742	ENSG00000166033.11	ENSG00000166033	HTRA1	-0.0682901065548715	2.52788525573733	-1.6197394717176	0.10617990817284	0.362675313447483	Exon	DLPFC
e880989	ENSG00000149923.13	ENSG00000149923	PPP4C	-0.0695204710680461	-1.19699902353828	-1.61973593899521	0.106180667700734	0.362675313447483	Exon	DLPFC
e527168	ENSG00000107186.16	ENSG00000107186	MPDZ	-0.0375750097507351	1.49601269601452	-1.61972775067686	0.106182428188613	0.362677688810652	Exon	DLPFC
e1075974	ENSG00000121417.13	ENSG00000121417	ZNF211	0.0805834967495358	-1.72759123391466	1.61971588215676	0.106184979960876	0.362680598162119	Exon	DLPFC
e734895	ENSG00000204852.15	ENSG00000204852	TCTN1	0.064360666540134	-0.771688491380666	1.6197138816122	0.106185410089582	0.362680598162119	Exon	DLPFC
e1041536	ENSG00000089327.14	ENSG00000089327	FXYD5	-0.114258531531913	-2.16251583736414	-1.61970418387056	0.106187495180056	0.362684082083087	Exon	DLPFC
e233344	ENSG00000151276.23	ENSG00000151276	MAGI1	0.053884787791624	0.650184511988148	1.61967832496356	0.106193055207142	0.362695942046173	Exon	DLPFC
e1132466	ENSG00000100379.17	ENSG00000100379	KCTD17	0.0547458149352611	0.628117573531392	1.61967468952631	0.106193836895639	0.362695942046173	Exon	DLPFC
e668367	ENSG00000160584.15	ENSG00000160584	SIK3	-0.0621627473556933	1.39409403035584	-1.61966754005785	0.106195374181383	0.362695942046173	Exon	DLPFC
e675377	ENSG00000196844.8	ENSG00000196844	PATE2	0.117176008016095	-2.52054587865852	1.61966648429327	0.106195601194422	0.362695942046173	Exon	DLPFC
e401288	ENSG00000196586.13	ENSG00000196586	MYO6	-0.0665498506679167	0.339970325662682	-1.61966326650778	0.106196293092785	0.362695942046173	Exon	DLPFC
e810557	ENSG00000128731.15	ENSG00000128731	HERC2	-0.0452207114938756	0.656263945633604	-1.61965118642224	0.106198890622828	0.362701175738963	Exon	DLPFC
e307532	ENSG00000164070.11	ENSG00000164070	HSPA4L	0.0872159482255209	1.31018956237643	1.61963739509261	0.106201856176347	0.362705394157326	Exon	DLPFC
e129085	ENSG00000115484.14	ENSG00000115484	CCT4	0.0549334948461351	2.2186362977025	1.61962763294843	0.106203955372834	0.362705394157326	Exon	DLPFC
e357061	ENSG00000145819.15	ENSG00000145819	ARHGAP26	0.0496524694825705	1.43211946203891	1.61962735406964	0.106204015341842	0.362705394157326	Exon	DLPFC
e70035	ENSG00000160716.5	ENSG00000160716	CHRNB2	0.108097538226299	-1.28692775921044	1.61962282105406	0.106204990107646	0.362705394157326	Exon	DLPFC
e66187	ENSG00000197622.12	ENSG00000197622	CDC42SE1	-0.0394806632506978	3.82520776730807	-1.61961438814978	0.106206803512539	0.362705394157326	Exon	DLPFC
e920737	ENSG00000129226.13	ENSG00000129226	CD68	-0.162213311544542	-2.27955924572766	-1.6196099474694	0.106207758442755	0.362705394157326	Exon	DLPFC
e209625	ENSG00000144642.21	ENSG00000144642	RBMS3	-0.0881311438123413	-2.10552717962907	-1.61960960555381	0.10620783196905	0.362705394157326	Exon	DLPFC
e771902	ENSG00000092051.16	ENSG00000092051	JPH4	0.0968291937471776	2.06595746270251	1.61960581622502	0.10620864683755	0.362705394157326	Exon	DLPFC
e479041	ENSG00000106617.13	ENSG00000106617	PRKAG2	0.0555658998798847	2.74061361535669	1.61957930202114	0.106214348669857	0.362721228452608	Exon	DLPFC
e980460	ENSG00000173821.19	ENSG00000173821	RNF213	-0.11855910561746	-2.22053927363158	-1.6195563635282	0.106219281748545	0.362734437168609	Exon	DLPFC
e972575	ENSG00000125450.10	ENSG00000125450	NUP85	0.0881052208000243	-1.32748197870971	1.61955076296849	0.106220486214655	0.362734912690228	Exon	DLPFC
e763609	ENSG00000041515.15	ENSG00000041515	MYO16	0.0854284179861321	-1.50979905599301	1.61954202024122	0.106222366462522	0.362737695922669	Exon	DLPFC
e1010440	ENSG00000005206.16	ENSG00000005206	SPPL2B	-0.0910887939264318	-1.78939934409776	-1.61952127369272	0.106226828408962	0.362749295227491	Exon	DLPFC
e247079	ENSG00000075785.12	ENSG00000075785	RAB7A	-0.0420616956569233	2.4020666021464	-1.61951253939545	0.106228706933129	0.362752072373755	Exon	DLPFC
e1003618	ENSG00000166479.9	ENSG00000166479	TMX3	0.0487819275735256	1.22601812413773	1.61949365154961	0.106232769316606	0.362760723376704	Exon	DLPFC
e678126	ENSG00000120645.11	ENSG00000120645	IQSEC3	0.110488779756626	0.90732728154658	1.61949085460146	0.106233370892595	0.362760723376704	Exon	DLPFC
e332439	ENSG00000113595.14	ENSG00000113595	TRIM23	-0.100466899032459	-1.81208023421353	-1.61947926794558	0.106235863014155	0.362765595587357	Exon	DLPFC
e259088	ENSG00000113810.15	ENSG00000113810	SMC4	-0.0919861631698253	-1.47694873359474	-1.61947374911788	0.106237050050284	0.362765640010803	Exon	DLPFC
e681685	ENSG00000047621.11	ENSG00000047621	C12orf4	0.0675091158997303	-0.929971633591576	1.61946930171544	0.106238006642892	0.362765640010803	Exon	DLPFC
e5983	ENSG00000116254.17	ENSG00000116254	CHD5	0.0970111970369134	2.28812226113874	1.61945787745284	0.10624046392107	0.362770393048818	Exon	DLPFC
e43254	ENSG00000118473.21	ENSG00000118473	SGIP1	0.068155103332563	5.22583822624895	1.6194459386993	0.106243031910973	0.36277552402575	Exon	DLPFC
e331584	ENSG00000130449.5	ENSG00000130449	ZSWIM6	-0.0852315964697434	-0.703355341238547	-1.61942531594802	0.106247467919041	0.36278703333667	Exon	DLPFC
e768142	ENSG00000165795.22	ENSG00000165795	NDRG2	-0.0787313420388753	1.65860892759036	-1.61941995361669	0.10624862139478	0.362787334166381	Exon	DLPFC
e1175784	ENSG00000169057.20	ENSG00000169057	MECP2	-0.0648464886286783	-0.235815721656268	-1.61939049812187	0.106254957659752	0.362799357049135	Exon	DLPFC
e497220	ENSG00000254673.1	ENSG00000254673		-0.0637396675396297	0.0235647294611386	-1.61938533863821	0.106256067563621	0.362799357049135	Exon	DLPFC
e482237	ENSG00000183117.18	ENSG00000183117	CSMD1	0.0784544211011422	3.56076416467771	1.61938057366183	0.10625709260961	0.362799357049135	Exon	DLPFC
e75031	ENSG00000143321.18	ENSG00000143321	HDGF	-0.0463496061202317	1.95545020733734	-1.61937459545374	0.106258378658226	0.362799357049135	Exon	DLPFC
e1104863	ENSG00000224924.6	ENSG00000224924	LINC00320	-0.137293911374428	-0.835025129840481	-1.61937118684111	0.106259111933928	0.362799357049135	Exon	DLPFC
e1004751	ENSG00000130856.15	ENSG00000130856	ZNF236	0.0769185059876991	-1.14759852854575	1.61936909669916	0.106259561576424	0.362799357049135	Exon	DLPFC
e624465	ENSG00000245573.7	ENSG00000245573	BDNF-AS	-0.107899228873357	-2.36809809032503	-1.61936675621215	0.106260065076285	0.362799357049135	Exon	DLPFC
e823190	ENSG00000138606.19	ENSG00000138606	SHF	0.0757894907727434	-1.17506154473152	1.61936251401265	0.106260977688996	0.362799357049135	Exon	DLPFC
e712913	ENSG00000135473.14	ENSG00000135473	PAN2	-0.0839445275587212	-1.36114623423583	-1.61935240672688	0.10626315206673	0.362799357049135	Exon	DLPFC
e417630	ENSG00000111962.7	ENSG00000111962	UST	0.0606894701441224	2.65550244313583	1.61934614225145	0.106264499759468	0.362799357049135	Exon	DLPFC
e772227	ENSG00000100884.9	ENSG00000100884	CPNE6	0.0924733659372622	-0.889636991288811	1.61934533054346	0.106264674385297	0.362799357049135	Exon	DLPFC
e482169	ENSG00000183117.18	ENSG00000183117	CSMD1	0.0784527361280038	3.56078256796908	1.6193441544152	0.106264927410646	0.362799357049135	Exon	DLPFC
e1064708	ENSG00000169169.14	ENSG00000169169	CPT1C	0.0763273890538416	-0.780677035484151	1.61932614350287	0.106268802232846	0.362808948578755	Exon	DLPFC
e810924	ENSG00000206149.10	ENSG00000206149	HERC2P9	-0.186999339985412	-1.84753734757326	-1.61930916966099	0.106272454045295	0.362817778553163	Exon	DLPFC
e414495	ENSG00000135541.20	ENSG00000135541	AHI1	0.0503557850248993	1.49646842722261	1.61929907885451	0.106274625064492	0.362817959778451	Exon	DLPFC
e830801	ENSG00000171914.15	ENSG00000171914	TLN2	0.0666679281892152	1.04822124172031	1.6192990184786	0.106274638054368	0.362817959778451	Exon	DLPFC
e406702	ENSG00000118690.12	ENSG00000118690	ARMC2	0.0488957185862345	1.55008292688114	1.61929106997733	0.10627634818541	0.36282016062985	Exon	DLPFC
e660773	ENSG00000165323.15	ENSG00000165323	FAT3	0.0705767677446908	1.41100275266976	1.61927528626985	0.106279744136861	0.362821822794611	Exon	DLPFC
e767482	ENSG00000165795.22	ENSG00000165795	NDRG2	-0.0787151337314717	1.65941300271616	-1.619268593415	0.106281184167469	0.362821822794611	Exon	DLPFC
e601154	ENSG00000148737.16	ENSG00000148737	TCF7L2	-0.0894974464400605	-2.1655416217386	-1.61926648594945	0.1062816376117	0.362821822794611	Exon	DLPFC
e193503	ENSG00000085978.21	ENSG00000085978	ATG16L1	0.0590100450122623	-0.645013245630227	1.61926361984814	0.106282254287172	0.362821822794611	Exon	DLPFC
e24449	ENSG00000142920.16	ENSG00000142920	AZIN2	-0.129724142776121	-2.75084832706232	-1.61926132769199	0.106282747473631	0.362821822794611	Exon	DLPFC
e963970	ENSG00000062725.9	ENSG00000062725	APPBP2	0.0935936035576205	-1.60987051452298	1.61925909480014	0.106283227910374	0.362821822794611	Exon	DLPFC
e205381	ENSG00000154767.14	ENSG00000154767	XPC	-0.0728159623273609	-0.938351465760326	-1.61924586966421	0.106286073511881	0.362825498711917	Exon	DLPFC
e295457	ENSG00000138669.9	ENSG00000138669	PRKG2	0.0873390701961562	-1.61346967707316	1.61924162423648	0.106286986997059	0.362825498711917	Exon	DLPFC
e195466	ENSG00000124831.18	ENSG00000124831	LRRFIP1	0.0566944697081139	0.945069622502135	1.61923712920323	0.106287954196462	0.362825498711917	Exon	DLPFC
e987585	ENSG00000154655.15	ENSG00000154655	L3MBTL4	0.103683129997842	-2.48485127592181	1.6192342828253	0.106288566657189	0.362825498711917	Exon	DLPFC
e832811	ENSG00000090470.14	ENSG00000090470	PDCD7	0.0526838133900801	0.827126221876683	1.61921263018119	0.10629322579111	0.362835019307696	Exon	DLPFC
e893567	ENSG00000135720.12	ENSG00000135720	DYNC1LI2	-0.0546065726576452	1.26017506322955	-1.61920493817509	0.106294880966983	0.362835019307696	Exon	DLPFC
e40796	ENSG00000134709.10	ENSG00000134709	HOOK1	0.102703582988343	-0.328700201227077	1.6191991328936	0.10629613016859	0.362835019307696	Exon	DLPFC
e623596	ENSG00000109854.13	ENSG00000109854	HTATIP2	-0.0694069217692064	-0.310342356768131	-1.61919723305242	0.10629653898587	0.362835019307696	Exon	DLPFC
e167811	ENSG00000091436.16	ENSG00000091436		-0.0564161770241208	2.83504963655455	-1.61919456435591	0.106297113251381	0.362835019307696	Exon	DLPFC
e557955	ENSG00000187239.16	ENSG00000187239	FNBP1	-0.0776793167621982	1.96985907581186	-1.61918981922128	0.106298134342928	0.362835019307696	Exon	DLPFC
e794915	ENSG00000009830.11	ENSG00000009830	POMT2	-0.0909385153078345	-1.59152700115079	-1.61918472160712	0.106299231292208	0.362835019307696	Exon	DLPFC
e518879	ENSG00000105339.10	ENSG00000105339	DENND3	0.061573534885526	1.12735670341599	1.61918170799236	0.106299879792477	0.362835019307696	Exon	DLPFC
e298344	ENSG00000118762.7	ENSG00000118762	PKD2	-0.0475648244900295	0.119741017153061	-1.61917360419364	0.106301623665912	0.362837334741226	Exon	DLPFC
e850770	ENSG00000140557.11	ENSG00000140557	ST8SIA2	0.169572492138524	-2.62061640895714	1.61916429777103	0.106303626362605	0.362840533556046	Exon	DLPFC
e969202	ENSG00000070540.12	ENSG00000070540	WIPI1	-0.0676589431972114	-0.674790229628162	-1.61915660638053	0.10630528153495	0.362840606221498	Exon	DLPFC
e125811	ENSG00000179915.22	ENSG00000179915	NRXN1	0.0645389925605745	3.66596918133196	1.61915429607849	0.106305778711483	0.362840606221498	Exon	DLPFC
e481470	ENSG00000104714.13	ENSG00000104714	ERICH1	-0.0676878827485149	0.483755402814714	-1.61914792100267	0.106307150636117	0.362841651991244	Exon	DLPFC
e260912	ENSG00000013297.10	ENSG00000013297	CLDN11	-0.169741216764197	-0.583619505098668	-1.61913537845718	0.10630984984942	0.362844030399861	Exon	DLPFC
e1063262	ENSG00000104894.11	ENSG00000104894	CD37	-0.188186688946772	-3.26756370001276	-1.61912487802015	0.106312109633582	0.362844030399861	Exon	DLPFC
e1063288	ENSG00000104894.11	ENSG00000104894	CD37	-0.188186688946772	-3.26756370001276	-1.61912487802015	0.106312109633582	0.362844030399861	Exon	DLPFC
e1063295	ENSG00000104894.11	ENSG00000104894	CD37	-0.188186688946772	-3.26756370001276	-1.61912487802015	0.106312109633582	0.362844030399861	Exon	DLPFC
e485176	ENSG00000155975.9	ENSG00000155975	VPS37A	-0.0431974245899472	0.574581073941028	-1.61911828999932	0.106313527451729	0.362845232716213	Exon	DLPFC
e1106791	ENSG00000159082.17	ENSG00000159082	SYNJ1	0.0715910624034272	0.69345255513433	1.6190973841146	0.106318026739178	0.362856951875575	Exon	DLPFC
e85239	ENSG00000169905.12	ENSG00000169905	TOR1AIP2	0.0434651094238048	0.350651140447506	1.61908733856294	0.106320188759705	0.362860693930278	Exon	DLPFC
e136712	ENSG00000135622.12	ENSG00000135622	SEMA4F	0.0703683227010432	1.23545255365697	1.61906196967426	0.106325648850425	0.362875691797107	Exon	DLPFC
e15856	ENSG00000184677.16	ENSG00000184677	ZBTB40	-0.0765543388145277	-0.906034520670641	-1.61905409882537	0.106327342921484	0.362877836553961	Exon	DLPFC
e894168	ENSG00000172828.12	ENSG00000172828	CES3	-0.121818067448557	-2.65560562836184	-1.61904115468163	0.106330128982738	0.36288370801447	Exon	DLPFC
e934085	ENSG00000109111.14	ENSG00000109111	SUPT6H	-0.0399449557624023	0.54400031000015	-1.6190091536251	0.10633701705001	0.362900775431116	Exon	DLPFC
e403692	ENSG00000164414.16	ENSG00000164414	SLC35A1	0.0731522274161944	-0.85158183305174	1.61900323392025	0.10633829127579	0.362900775431116	Exon	DLPFC
e739704	ENSG00000170855.3	ENSG00000170855	TRIAP1	0.0715368170319115	-1.0772216668797	1.6190030674914	0.106338327100038	0.362900775431116	Exon	DLPFC
e599652	ENSG00000065621.14	ENSG00000065621	GSTO2	0.089196925679728	-0.798297296033244	1.61898652205983	0.106341888595637	0.362906975184052	Exon	DLPFC
e1104349	ENSG00000155313.15	ENSG00000155313	USP25	0.0469949865386373	0.636033944281039	1.61898472596549	0.106342275220586	0.362906975184052	Exon	DLPFC
e279343	ENSG00000109519.12	ENSG00000109519	GRPEL1	0.0331776312741201	3.00431395581872	1.61897951828492	0.106343396225509	0.362907163833116	Exon	DLPFC
e344409	ENSG00000134986.13	ENSG00000134986	NREP	0.0666881993758653	3.2976032829088	1.61897358664458	0.106344673081418	0.362907884329693	Exon	DLPFC
e547616	ENSG00000173258.12	ENSG00000173258	ZNF483	-0.0783069102649563	-0.788229177064127	-1.61896846119898	0.106345776404179	0.362908012624985	Exon	DLPFC
e1088247	ENSG00000126001.15	ENSG00000126001	CEP250	0.0581982523711969	-0.914955943977522	1.61896013056561	0.106347569707203	0.362910495471549	Exon	DLPFC
e13415	ENSG00000127481.14	ENSG00000127481	UBR4	-0.0614410230889191	-0.0660221333706571	-1.61894377839477	0.106351089845388	0.36291887102477	Exon	DLPFC
e762711	ENSG00000125247.15	ENSG00000125247	TMTC4	-0.104572998025017	-0.991604483442965	-1.61892866818994	0.106354342707534	0.362926334350391	Exon	DLPFC
e369613	ENSG00000175309.14	ENSG00000175309	PHYKPL	-0.0807333820038596	-0.777286699344324	-1.61891067818911	0.106358215623498	0.362935913393063	Exon	DLPFC
e574955	ENSG00000148516.21	ENSG00000148516	ZEB1	0.036523882712057	4.1527137666309	1.61888623180277	0.106363478660355	0.362950235833493	Exon	DLPFC
e91758	ENSG00000163444.11	ENSG00000163444	TMEM183A	0.0520131618505543	1.07890780668737	1.61887832196497	0.106365181605429	0.362951382104218	Exon	DLPFC
e506204	ENSG00000104327.7	ENSG00000104327	CALB1	0.14345012391858	-0.329410709407441	1.61887407208611	0.106366096590208	0.362951382104218	Exon	DLPFC
e637325	ENSG00000149485.17	ENSG00000149485	FADS1	-0.0793687258284754	1.11643635861561	-1.61886981959696	0.106367012143244	0.362951382104218	Exon	DLPFC
e854841	ENSG00000197562.9	ENSG00000197562	RAB40C	0.0856695520858025	-1.19212543243329	1.61884634767859	0.106372065716683	0.362964989080115	Exon	DLPFC
e874238	ENSG00000140740.10	ENSG00000140740	UQCRC2	0.0386808758686245	2.59063154629868	1.61883577380383	0.106374342365642	0.36296736250548	Exon	DLPFC
e38620	ENSG00000058799.13	ENSG00000058799	YIPF1	0.0758633411312464	-1.70914052395304	1.618833216011	0.106374893086936	0.36296736250548	Exon	DLPFC
e138574	ENSG00000168887.10	ENSG00000168887	C2orf68	-0.0864764337317235	0.111718319077618	-1.61881458293711	0.10637890506385	0.362974914643549	Exon	DLPFC
e108572	ENSG00000035115.21	ENSG00000035115	SH3YL1	0.0565518194179222	-0.442932557123842	1.61880851352155	0.106380211924967	0.362974914643549	Exon	DLPFC
e450395	ENSG00000164659.14	ENSG00000164659	KIAA1324L	-0.0754963063156373	1.29275988086556	-1.61880802031683	0.106380318121927	0.362974914643549	Exon	DLPFC
e649453	ENSG00000110717.11	ENSG00000110717	NDUFS8	0.107073809342697	-2.50547628044535	1.61880164246219	0.106381691410735	0.362974914643549	Exon	DLPFC
e143769	ENSG00000040933.15	ENSG00000040933	INPP4A	0.0701984354941828	1.56810614561774	1.61879818438769	0.106382436014196	0.362974914643549	Exon	DLPFC
e207306	ENSG00000182568.16	ENSG00000182568	SATB1	0.0701607077891998	0.067297613002035	1.61878585891591	0.106385090007241	0.362980333050838	Exon	DLPFC
e1049417	ENSG00000105197.10	ENSG00000105197	TIMM50	0.129817790631671	-2.92390086610432	1.61877370703856	0.106387706672514	0.362985623990426	Exon	DLPFC
e129994	ENSG00000119844.15	ENSG00000119844	AFTPH	0.0379284379019564	4.24204158860815	1.61874198711414	0.106394537169258	0.363005291907289	Exon	DLPFC
e980400	ENSG00000173821.19	ENSG00000173821	RNF213	-0.113312413729051	-1.5504432813513	-1.61873647650265	0.106395723847462	0.363005673724477	Exon	DLPFC
e749809	ENSG00000132932.16	ENSG00000132932	ATP8A2	0.0668238168861132	0.738087281018858	1.61873149076594	0.106396797506006	0.363005673724477	Exon	DLPFC
e255094	ENSG00000071794.15	ENSG00000071794	HLTF	0.055030195108409	0.805122967271505	1.61872661671818	0.106397847121119	0.363005673724477	Exon	DLPFC
e48836	ENSG00000233593.8	ENSG00000233593		-0.0879753656573396	-2.16760824154136	-1.61869797749682	0.106404014678907	0.363023078875357	Exon	DLPFC
e803317	ENSG00000199005.4	ENSG00000199005	MIR370	0.118604908966777	-1.77004559562491	1.6186737697173	0.106409228131961	0.363027914698503	Exon	DLPFC
e397321	ENSG00000151914.19	ENSG00000151914	DST	-0.0517969825308881	2.30631853684679	-1.61866776440865	0.106410521483003	0.363027914698503	Exon	DLPFC
e175125	ENSG00000115415.18	ENSG00000115415	STAT1	-0.0662238720792133	0.807874181365385	-1.61866554667023	0.106410999115954	0.363027914698503	Exon	DLPFC
e759008	ENSG00000083535.15	ENSG00000083535	PIBF1	0.090243742012491	-1.45502673792714	1.61866497776123	0.106411121641809	0.363027914698503	Exon	DLPFC
e134078	ENSG00000144036.15	ENSG00000144036	EXOC6B	-0.0570865331734551	2.6178045989647	-1.61866224286458	0.106411710657697	0.363027914698503	Exon	DLPFC
e534163	ENSG00000147905.17	ENSG00000147905	ZCCHC7	-0.0632586214633755	-1.43650117958161	-1.61865929482125	0.106412345581989	0.363027914698503	Exon	DLPFC
e991354	ENSG00000141449.14	ENSG00000141449	GREB1L	-0.110637466372324	-0.328438357409072	-1.61864983598068	0.106414382766317	0.363027914698503	Exon	DLPFC
e415779	ENSG00000135597.18	ENSG00000135597	REPS1	0.0422037545103278	1.44856879641581	1.61864684568476	0.106415026803504	0.363027914698503	Exon	DLPFC
e415795	ENSG00000135597.18	ENSG00000135597	REPS1	0.0422037545103278	1.44856879641581	1.61864684568476	0.106415026803504	0.363027914698503	Exon	DLPFC
e1083891	ENSG00000088930.7	ENSG00000088930	XRN2	-0.0544637334881757	-0.326765206890163	-1.61863743045086	0.106417054636711	0.36302850453651	Exon	DLPFC
e358721	ENSG00000169247.11	ENSG00000169247	SH3TC2	-0.192577629558241	0.843413943635916	-1.61863614328118	0.106417331866991	0.36302850453651	Exon	DLPFC
e500323	ENSG00000177182.10	ENSG00000177182	CLVS1	0.0830573625344448	-0.260833679913345	1.61862866112087	0.106418943384168	0.363028837545321	Exon	DLPFC
e150554	ENSG00000163075.12	ENSG00000163075	CFAP221	0.0783962735493684	-0.840266179728386	1.61862420706865	0.106419902712811	0.363028837545321	Exon	DLPFC
e776863	ENSG00000151320.10	ENSG00000151320	AKAP6	0.0411564613230034	3.8059430021217	1.61862084090862	0.106420627732168	0.363028837545321	Exon	DLPFC
e321463	ENSG00000078295.16	ENSG00000078295	ADCY2	0.0493085786080189	1.66482291886958	1.61861327826914	0.106422256623317	0.363030229278011	Exon	DLPFC
e9648	ENSG00000011021.21	ENSG00000011021	CLCN6	-0.0492361277205806	0.766122193569613	-1.61860481312464	0.106424079925492	0.363030229278011	Exon	DLPFC
e247052	ENSG00000075785.12	ENSG00000075785	RAB7A	-0.0312463421074004	3.19563982469648	-1.61860265869874	0.106424543969908	0.363030229278011	Exon	DLPFC
e146001	ENSG00000170417.14	ENSG00000170417	TMEM182	0.108358291362311	-2.62511374820972	1.61859914840224	0.106425300060393	0.363030229278011	Exon	DLPFC
e996837	ENSG00000141469.16	ENSG00000141469	SLC14A1	-0.197236634443583	-0.67051058254209	-1.61858956074391	0.106427365189001	0.363033637102944	Exon	DLPFC
e176921	ENSG00000115896.15	ENSG00000115896	PLCL1	-0.0790632062914946	0.972750213846636	-1.61857431025813	0.106430650125073	0.363040138594074	Exon	DLPFC
e145919	ENSG00000115616.2	ENSG00000115616	SLC9A2	0.123541534550858	-2.81355081980988	1.61856688810412	0.106432248877211	0.363040138594074	Exon	DLPFC
e1072286	ENSG00000186818.12	ENSG00000186818	LILRB4	-0.175201632757709	-2.91493401539157	-1.61856554967684	0.10643253718012	0.363040138594074	Exon	DLPFC
e126618	ENSG00000115306.15	ENSG00000115306	SPTBN1	0.0260665860680196	4.86609413906777	1.61855898955266	0.106433950267656	0.363040138594074	Exon	DLPFC
e831459	ENSG00000140455.16	ENSG00000140455	USP3	-0.068440652557494	0.119058970455688	-1.61855272154567	0.106435300445465	0.363040138594074	Exon	DLPFC
e1121203	ENSG00000161149.11	ENSG00000161149	TUBA3FP	0.0824942392769574	-0.868737044790173	1.61855101584851	0.106435667868355	0.363040138594074	Exon	DLPFC
e558893	ENSG00000126883.16	ENSG00000126883	NUP214	-0.0916905929981288	-2.05174364208043	-1.61850737154627	0.106445069596825	0.363068570150332	Exon	DLPFC
e846616	ENSG00000140612.13	ENSG00000140612	SEC11A	-0.0565154790382256	1.45712192465635	-1.61849655266153	0.106447400271721	0.36307288304865	Exon	DLPFC
e594855	ENSG00000196233.12	ENSG00000196233	LCOR	-0.0386854226570328	3.95308112353562	-1.61848091820068	0.106450768421283	0.36308023916607	Exon	DLPFC
e903945	ENSG00000140873.15	ENSG00000140873	ADAMTS18	-0.35428894271672	-3.41305671155297	-1.61847664303616	0.106451689439577	0.36308023916607	Exon	DLPFC
e119311	ENSG00000158089.14	ENSG00000158089	GALNT14	0.101504201897364	-1.59180901615588	1.61845575290182	0.106456189988231	0.363087982894922	Exon	DLPFC
e827056	ENSG00000128989.10	ENSG00000128989	ARPP19	-0.0748020300470007	-0.168878903384347	-1.61845189861564	0.106457020368158	0.363087982894922	Exon	DLPFC
e358571	ENSG00000145868.16	ENSG00000145868	FBXO38	-0.0513388753582942	0.293510605051903	-1.61845125701868	0.106457158596391	0.363087982894922	Exon	DLPFC
e1012766	ENSG00000105255.10	ENSG00000105255	FSD1	0.0637095614531684	0.681694539675945	1.61844105131935	0.106459357372564	0.363089693177171	Exon	DLPFC
e483563	ENSG00000261451.1	ENSG00000261451		0.0788977159156298	3.57200300257824	1.61843621347727	0.106460399678481	0.363089693177171	Exon	DLPFC
e709646	ENSG00000123338.12	ENSG00000123338	NCKAP1L	-0.164913845946064	-2.97410516037364	-1.61843408232851	0.106460858833906	0.363089693177171	Exon	DLPFC
e662316	ENSG00000149972.10	ENSG00000149972	CNTN5	0.106914118615605	-1.54662806772614	1.61841666587037	0.106464611264191	0.363090420168999	Exon	DLPFC
e19058	ENSG00000198830.10	ENSG00000198830	HMGN2	-0.0676974688447301	3.78015703896992	-1.61841035639033	0.106465970687348	0.363090420168999	Exon	DLPFC
e871203	ENSG00000157106.16	ENSG00000157106	SMG1	-0.0568017983980127	0.282573485742673	-1.61840985834817	0.106466077994724	0.363090420168999	Exon	DLPFC
e882417	ENSG00000196118.11	ENSG00000196118	CCDC189	0.102904487877796	-1.81683353453542	1.61840801677193	0.106466474778583	0.363090420168999	Exon	DLPFC
e827496	ENSG00000225973.3	ENSG00000225973	PIGBOS1	-0.0567472994474862	0.0043793256925176	-1.61840667426027	0.106466764035312	0.363090420168999	Exon	DLPFC
e197242	ENSG00000130294.14	ENSG00000130294	KIF1A	-0.0481754041603604	2.99507403948754	-1.6184033996919	0.106467469574408	0.363090420168999	Exon	DLPFC
e550845	ENSG00000136848.16	ENSG00000136848	DAB2IP	0.0676684237941002	-0.4254325758112	1.61838673238975	0.106471060772041	0.363097508412696	Exon	DLPFC
e202680	ENSG00000156990.14	ENSG00000156990	RPUSD3	0.0423079610901363	2.07378888715329	1.61838385572419	0.106471680598641	0.363097508412696	Exon	DLPFC
e350616	ENSG00000113583.7	ENSG00000113583	C5orf15	-0.110383751537276	-2.82926165346392	-1.61837709045172	0.106473138303161	0.363098843249366	Exon	DLPFC
e152778	ENSG00000136731.12	ENSG00000136731	UGGT1	-0.0520560754422949	-0.619797836733935	-1.61837192346596	0.106474251637607	0.363099003686823	Exon	DLPFC
e379511	ENSG00000206503.11	ENSG00000206503	HLA-A	-0.131304332101212	-0.709570331897569	-1.61836528654131	0.106475681714531	0.363100244266967	Exon	DLPFC
e1107114	ENSG00000184221.12	ENSG00000184221	OLIG1	-0.102598031345052	1.58856246172101	-1.61835143788751	0.106478665772369	0.363106784109293	Exon	DLPFC
e797429	ENSG00000053254.15	ENSG00000053254	FOXN3	-0.0956575996164096	-1.97792932842421	-1.61834377963634	0.106480315973221	0.363108775231799	Exon	DLPFC
e1130023	ENSG00000198089.14	ENSG00000198089	SFI1	0.0783785704690846	-1.3066790304453	1.61833499743099	0.106482208388912	0.363111592283548	Exon	DLPFC
e37821	ENSG00000162378.12	ENSG00000162378	ZYG11B	0.0449546317533582	1.61819112359343	1.61829097787076	0.106491694257924	0.363140303213236	Exon	DLPFC
e205522	ENSG00000144596.12	ENSG00000144596	GRIP2	0.105144285950428	-1.57423460668337	1.61827622951159	0.106494872563773	0.363147504778154	Exon	DLPFC
e1145962	ENSG00000169891.17	ENSG00000169891	REPS2	0.0416667734114006	1.60376787338165	1.61826020551446	0.106498325858172	0.363148373489087	Exon	DLPFC
e226905	ENSG00000114841.17	ENSG00000114841	DNAH1	-0.0806050992855813	-1.32343274392995	-1.61825952229205	0.106498473099827	0.363148373489087	Exon	DLPFC
e817663	ENSG00000137825.10	ENSG00000137825	ITPKA	0.124661231878057	0.171614815962756	1.61825827897069	0.106498741049147	0.363148373489087	Exon	DLPFC
e417515	ENSG00000164506.14	ENSG00000164506	STXBP5	0.0561752045556132	1.75618541045416	1.61825525359815	0.106499393052183	0.363148373489087	Exon	DLPFC
e379850	ENSG00000231074.8	ENSG00000231074	HCG18	-0.0690471916366521	-1.48354675697772	-1.61824698345276	0.106501175381098	0.363150814569762	Exon	DLPFC
e793403	ENSG00000119689.14	ENSG00000119689	DLST	0.0416462518925991	0.177831085276743	1.6182186228478	0.106507287657883	0.363168019836266	Exon	DLPFC
e368961	ENSG00000146067.15	ENSG00000146067	FAM193B	0.124945572243898	-2.95233633053805	1.61818182303755	0.106515219168206	0.36318874869578	Exon	DLPFC
e739706	ENSG00000170855.3	ENSG00000170855	TRIAP1	0.0707110672868397	-1.02617322135764	1.61818052023236	0.106515499972099	0.36318874869578	Exon	DLPFC
e953502	ENSG00000176681.14	ENSG00000176681	LRRC37A	0.41292817133365	-4.38879063119046	1.61816063538053	0.106519785984395	0.363199009895525	Exon	DLPFC
e631584	ENSG00000165915.13	ENSG00000165915	SLC39A13	-0.0697721301277855	-1.2628069556026	-1.61815659145993	0.106520657634212	0.363199009895525	Exon	DLPFC
e591265	ENSG00000138138.13	ENSG00000138138	ATAD1	0.0349103065460988	1.72746546382454	1.61815171329361	0.106521709109689	0.363199009895525	Exon	DLPFC
e1118663	ENSG00000100084.14	ENSG00000100084	HIRA	0.0637519415166584	-0.863862432426031	1.61813186034485	0.106525988444004	0.36320996406319	Exon	DLPFC
e949853	ENSG00000161647.18	ENSG00000161647	MPP3	-0.101525029083479	-2.65540695836692	-1.61811624923858	0.106529353538615	0.363214483732495	Exon	DLPFC
e1104630	ENSG00000154640.14	ENSG00000154640	BTG3	-0.108071552485178	0.478728534294212	-1.61811581438885	0.106529447275048	0.363214483732495	Exon	DLPFC
e25548	ENSG00000142687.17	ENSG00000142687	KIAA0319L	-0.0817184944559454	-1.73431666179509	-1.61809793343061	0.106533301760462	0.363223988899067	Exon	DLPFC
e646045	ENSG00000174996.11	ENSG00000174996	KLC2	0.0798741341594442	-0.114142244312226	1.61809036690711	0.106534932861651	0.363225913349887	Exon	DLPFC
e132800	ENSG00000075340.22	ENSG00000075340	ADD2	0.0955998070182391	1.85819923626971	1.6180833356608	0.106536448591964	0.363227444414459	Exon	DLPFC
e66193	ENSG00000197622.12	ENSG00000197622	CDC42SE1	-0.0394435729397603	3.82512685604043	-1.61806497639192	0.106540406392359	0.363235055494545	Exon	DLPFC
e656501	ENSG00000158636.16	ENSG00000158636	EMSY	-0.0655917841671592	-1.08330933622932	-1.618063084069	0.10654081433663	0.363235055494545	Exon	DLPFC
e817976	ENSG00000174197.16	ENSG00000174197	MGA	-0.0393611894938801	1.06917662415354	-1.61805797730364	0.106541915252015	0.363235172185977	Exon	DLPFC
e605882	ENSG00000107938.17	ENSG00000107938	EDRF1	-0.0848446642592255	-1.35257568679649	-1.61803165545469	0.106547589854206	0.363244101252043	Exon	DLPFC
e201400	ENSG00000196220.15	ENSG00000196220	SRGAP3	0.0596189417322236	0.397633773394801	1.61802299178035	0.106549457667167	0.363244101252043	Exon	DLPFC
e46160	ENSG00000122420.9	ENSG00000122420	PTGFR	0.136623471936708	-2.46317234828505	1.61802052802159	0.106549988836923	0.363244101252043	Exon	DLPFC
e974748	ENSG00000108479.11	ENSG00000108479	GALK1	-0.104836008242498	-2.35878301098964	-1.61800451896436	0.106553440332929	0.363244101252043	Exon	DLPFC
e322838	ENSG00000038382.17	ENSG00000038382	TRIO	0.0618979774537569	1.27954633349204	1.61800139645843	0.106554113544514	0.363244101252043	Exon	DLPFC
e704045	ENSG00000050405.13	ENSG00000050405	LIMA1	-0.0881942145878526	-0.867248812522993	-1.61798930152421	0.106556721241605	0.363244101252043	Exon	DLPFC
e253970	ENSG00000144935.14	ENSG00000144935	TRPC1	0.0588899980190765	0.38636169771698	1.61798559773087	0.106557519798571	0.363244101252043	Exon	DLPFC
e108681	ENSG00000143727.15	ENSG00000143727	ACP1	0.0381518275698051	1.28912546247132	1.61798442137485	0.106557773428	0.363244101252043	Exon	DLPFC
e773145	ENSG00000259529.1	ENSG00000259529		-0.103397674883998	-1.30600747143263	-1.6179769697613	0.106559380051833	0.363244101252043	Exon	DLPFC
e41094	ENSG00000162604.12	ENSG00000162604	TM2D1	0.0520293806084771	1.08129499887567	1.61797612370486	0.106559562469175	0.363244101252043	Exon	DLPFC
e969855	ENSG00000154262.12	ENSG00000154262	ABCA6	-0.128806323090098	-2.56091036868875	-1.61797184348203	0.106560485327332	0.363244101252043	Exon	DLPFC
e136703	ENSG00000135622.12	ENSG00000135622	SEMA4F	0.131924642396548	-2.85070998251998	1.61796699458843	0.106561530804189	0.363244101252043	Exon	DLPFC
e136713	ENSG00000135622.12	ENSG00000135622	SEMA4F	0.131924642396548	-2.85070998251998	1.61796699458843	0.106561530804189	0.363244101252043	Exon	DLPFC
e136718	ENSG00000135622.12	ENSG00000135622	SEMA4F	0.131924642396548	-2.85070998251998	1.61796699458843	0.106561530804189	0.363244101252043	Exon	DLPFC
e170186	ENSG00000155657.25	ENSG00000155657	TTN	-0.142402343924025	-2.68095484149798	-1.61796697221569	0.106561535628027	0.363244101252043	Exon	DLPFC
e508011	ENSG00000164941.13	ENSG00000164941	INTS8	0.0466721711217998	0.434123461768437	1.61795779539586	0.106563514277644	0.363244101252043	Exon	DLPFC
e904621	ENSG00000166473.17	ENSG00000166473	PKD1L2	0.178668974277263	-3.22598487666504	1.61795600135434	0.106563901101293	0.363244101252043	Exon	DLPFC
e813700	ENSG00000169857.7	ENSG00000169857	AVEN	-0.11548464532086	-2.62205980824388	-1.61794919142609	0.10656536943941	0.363244101252043	Exon	DLPFC
e796458	ENSG00000054983.16	ENSG00000054983	GALC	-0.0644541330750623	-0.350138534118604	-1.61794789002721	0.106565650045312	0.363244101252043	Exon	DLPFC
e90286	ENSG00000118194.18	ENSG00000118194	TNNT2	0.129917271849882	-1.63187781807835	1.61793485658395	0.106568460331522	0.363244101252043	Exon	DLPFC
e1073293	ENSG00000105048.16	ENSG00000105048	TNNT1	0.109266433047581	-0.785786622922017	1.61793466025234	0.106568502665223	0.363244101252043	Exon	DLPFC
e645212	ENSG00000172803.17	ENSG00000172803	SNX32	0.0860651858053824	-0.614390472509435	1.61793215551331	0.106569042746898	0.363244101252043	Exon	DLPFC
e146929	ENSG00000169756.16	ENSG00000169756	LIMS1	-0.134047334113898	-3.19247800082619	-1.61793108331192	0.106569273939841	0.363244101252043	Exon	DLPFC
e948504	ENSG00000131467.10	ENSG00000131467	PSME3	0.0362719207029098	1.24128530510549	1.61792216828922	0.106571196253074	0.363244101252043	Exon	DLPFC
e828014	ENSG00000151575.14	ENSG00000151575	TEX9	0.0755531816245181	-1.24519532116664	1.61792198401483	0.106571235987767	0.363244101252043	Exon	DLPFC
e422261	ENSG00000112530.11	ENSG00000112530	PACRG	0.0840468335192181	-1.12009028760823	1.61791719399326	0.106572268854031	0.363244101252043	Exon	DLPFC
e45378	ENSG00000137955.15	ENSG00000137955	RABGGTB	-0.0456775269774307	1.2397623390966	-1.61790905895566	0.106574023020112	0.363244957193793	Exon	DLPFC
e633503	ENSG00000134809.8	ENSG00000134809	TIMM10	0.0407420511685376	1.34446633984626	1.6179061354993	0.106574653413468	0.363244957193793	Exon	DLPFC
e118141	ENSG00000119760.15	ENSG00000119760	SUPT7L	0.0253419249907337	3.60775873977697	1.61789897001909	0.106576198539256	0.363246254398637	Exon	DLPFC
e530917	ENSG00000237984.3	ENSG00000237984	PTENP1	0.0650271376257644	0.588190740824383	1.61789447676123	0.106577167450422	0.363246254398637	Exon	DLPFC
e825516	ENSG00000138592.13	ENSG00000138592	USP8	-0.0457156139853356	0.495230995864297	-1.61788227052983	0.106579799596915	0.363251589774391	Exon	DLPFC
e1094999	ENSG00000198185.11	ENSG00000198185	ZNF334	-0.135832358898899	-3.09251866455093	-1.61785207254335	0.106586311700108	0.363270148809375	Exon	DLPFC
e263077	ENSG00000163728.10	ENSG00000163728	TTC14	0.053325636158888	0.924311844518745	1.61784492579358	0.106587852921129	0.363271765756756	Exon	DLPFC
e496110	ENSG00000029534.19	ENSG00000029534	ANK1	0.108915109232146	-1.29646773287079	1.61783759583148	0.106589433670944	0.363273517392103	Exon	DLPFC
e870506	ENSG00000183889.12	ENSG00000183889		0.132797668007233	-2.06661319083535	1.61783194877496	0.106590651504911	0.363274032130603	Exon	DLPFC
e493992	ENSG00000147548.16	ENSG00000147548	WHSC1L1	0.0364316844184038	5.43223755657405	1.61781412445617	0.106594495537827	0.363278811873549	Exon	DLPFC
e17279	ENSG00000133226.16	ENSG00000133226	SRRM1	-0.0570853351068236	0.52034363739583	-1.61781257483265	0.106594829738354	0.363278811873549	Exon	DLPFC
e1168076	ENSG00000125676.19	ENSG00000125676	THOC2	-0.0508564794090712	0.0060065299493803	-1.61781060571246	0.106595254411097	0.363278811873549	Exon	DLPFC
e1174808	ENSG00000067829.18	ENSG00000067829	IDH3G	0.0716031095372473	-0.710706191099023	1.61778694609018	0.106600357098128	0.363287498356374	Exon	DLPFC
e387134	ENSG00000204220.10	ENSG00000204220	PFDN6	0.141816946534538	-1.93169938071593	1.61778394771854	0.106601003772885	0.363287498356374	Exon	DLPFC
e387138	ENSG00000204220.10	ENSG00000204220	PFDN6	0.141816946534538	-1.93169938071593	1.61778394771854	0.106601003772885	0.363287498356374	Exon	DLPFC
e132529	ENSG00000116005.11	ENSG00000116005	PCYOX1	0.039277033484669	1.4472528074035	1.61777564418455	0.106602794656521	0.363289965805733	Exon	DLPFC
e1056937	ENSG00000104866.10	ENSG00000104866	PPP1R37	-0.115603168441049	-3.09617317288843	-1.61776050400084	0.106606060111818	0.363297458324697	Exon	DLPFC
e861352	ENSG00000103363.14	ENSG00000103363	TCEB2	0.0410541468687086	3.36744086866716	1.61774367477031	0.106609689956458	0.363301705666752	Exon	DLPFC
e933686	ENSG00000076382.16	ENSG00000076382	SPAG5	0.0956156043046087	-1.53414202632673	1.61773892956245	0.106610713453433	0.363301705666752	Exon	DLPFC
e351242	ENSG00000164615.4	ENSG00000164615	CAMLG	0.0622873062479565	3.37415995253879	1.61773804416093	0.106610904427129	0.363301705666752	Exon	DLPFC
e220156	ENSG00000068745.14	ENSG00000068745	IP6K2	-0.141433296307739	-2.9436016296565	-1.61773316314956	0.106611957225312	0.363301705666752	Exon	DLPFC
e224095	ENSG00000188338.14	ENSG00000188338	SLC38A3	-0.100603590438363	-1.00288964503881	-1.61772999362895	0.106612640871983	0.363301705666752	Exon	DLPFC
e508437	ENSG00000156467.9	ENSG00000156467	UQCRB	0.0485602631144021	5.51409884762844	1.61772041199046	0.106614707595412	0.363304941298071	Exon	DLPFC
e666037	ENSG00000150764.13	ENSG00000150764	DIXDC1	-0.0567098616268253	1.29898272236625	-1.61770924774684	0.106617115721049	0.363304941298071	Exon	DLPFC
e264721	ENSG00000114770.16	ENSG00000114770	ABCC5	0.0691967063398538	-0.413294341271478	1.61770793115165	0.106617399713284	0.363304941298071	Exon	DLPFC
e1073428	ENSG00000105048.16	ENSG00000105048	TNNT1	0.118515073588117	-1.10215924492853	1.61769443713463	0.106620310434647	0.363304941298071	Exon	DLPFC
e1121766	ENSG00000185651.14	ENSG00000185651	UBE2L3	-0.0425857992557439	1.54012480629924	-1.61769400985373	0.10662040260213	0.363304941298071	Exon	DLPFC
e797556	ENSG00000042088.13	ENSG00000042088	TDP1	0.0574426149395852	-0.772909634356349	1.61769183675275	0.106620871356215	0.363304941298071	Exon	DLPFC
e734987	ENSG00000186298.11	ENSG00000186298	PPP1CC	-0.0420770888347756	1.63562996405857	-1.61769029573537	0.106621203766147	0.363304941298071	Exon	DLPFC
e116584	ENSG00000138074.14	ENSG00000138074	SLC5A6	0.091962133711094	-1.80351184562794	1.61768602255163	0.106622125530812	0.363304941298071	Exon	DLPFC
e400068	ENSG00000185760.15	ENSG00000185760	KCNQ5	0.10524851824852	0.480730582571178	1.61767022437371	0.106625533396802	0.363312091456977	Exon	DLPFC
e137761	ENSG00000152284.4	ENSG00000152284	TCF7L1	-0.124173914708775	-2.37883266493229	-1.61766640277753	0.10662635777626	0.363312091456977	Exon	DLPFC
e161217	ENSG00000115183.13	ENSG00000115183	TANC1	-0.113204776206455	-1.65380258926474	-1.61766029680834	0.106627674942068	0.363312944139709	Exon	DLPFC
e314142	ENSG00000164128.6	ENSG00000164128	NPY1R	0.0815747521890049	2.06772428334331	1.61764834942078	0.106630252242844	0.363313129708397	Exon	DLPFC
e454804	ENSG00000205356.9	ENSG00000205356	TECPR1	0.0792141797961455	-1.07182820712231	1.61764522675514	0.106630925875149	0.363313129708397	Exon	DLPFC
e117620	ENSG00000138002.14	ENSG00000138002	IFT172	0.0683596459224801	-0.518881723859641	1.61764520690907	0.106630930156424	0.363313129708397	Exon	DLPFC
e747094	ENSG00000176915.14	ENSG00000176915	ANKLE2	0.042180946535889	0.598173754208661	1.61763363782889	0.106633425908289	0.363315234114376	Exon	DLPFC
e1168067	ENSG00000125676.19	ENSG00000125676	THOC2	-0.0585567922058995	-0.311189588839602	-1.61763245240233	0.106633681638293	0.363315234114376	Exon	DLPFC
e903108	ENSG00000186187.11	ENSG00000186187	ZNRF1	0.0703215539148498	-0.623779688808151	1.61761745277907	0.106636917523032	0.363322623981431	Exon	DLPFC
e371335	ENSG00000050748.17	ENSG00000050748	MAPK9	0.0484339425102893	0.4931935502424	1.61761023295374	0.106638475091521	0.363323130785456	Exon	DLPFC
e604692	ENSG00000107679.14	ENSG00000107679	PLEKHA1	0.0614097654367907	1.16066656679595	1.61760148544802	0.106640362258289	0.363323130785456	Exon	DLPFC
e621477	ENSG00000006071.12	ENSG00000006071	ABCC8	0.0799571579259754	-0.453327906608018	1.61759391333261	0.106641995870519	0.363323130785456	Exon	DLPFC
e220812	ENSG00000198218.10	ENSG00000198218	QRICH1	0.0916008634182782	-1.93175756599635	1.61758920267836	0.106643012159639	0.363323130785456	Exon	DLPFC
e561721	ENSG00000107147.12	ENSG00000107147	KCNT1	0.122405750623109	0.413905214300793	1.61758587489235	0.106643730109719	0.363323130785456	Exon	DLPFC
e163263	ENSG00000153253.15	ENSG00000153253	SCN3A	0.0742778830075646	0.952939927348296	1.61758378034592	0.106644181997654	0.363323130785456	Exon	DLPFC
e220834	ENSG00000198218.10	ENSG00000198218	QRICH1	-0.0494716523160125	0.502713672994312	-1.61757643500817	0.10664576672964	0.363323130785456	Exon	DLPFC
e232293	ENSG00000144724.19	ENSG00000144724	PTPRG	0.0557751917751868	0.61667459608799	1.61757263565599	0.106646586434485	0.363323130785456	Exon	DLPFC
e246778	ENSG00000074416.13	ENSG00000074416	MGLL	0.0590989943714043	1.43919542486706	1.61757096861703	0.106646946097361	0.363323130785456	Exon	DLPFC
e499436	ENSG00000181690.7	ENSG00000181690	PLAG1	-0.0561394089254937	-0.355456397949185	-1.61756730863312	0.106647735740563	0.363323130785456	Exon	DLPFC
e261318	ENSG00000075651.15	ENSG00000075651	PLD1	-0.143415088843678	-1.10419095955799	-1.61756215230097	0.106648848229478	0.363323285934864	Exon	DLPFC
e89567	ENSG00000118200.14	ENSG00000118200	CAMSAP2	0.0473441263170003	2.23988667721919	1.61753738109086	0.106654192796095	0.363337858461384	Exon	DLPFC
e204091	ENSG00000197548.12	ENSG00000197548	ATG7	0.0426847388658877	0.223786998588862	1.61753107384051	0.106655553664739	0.363338859604829	Exon	DLPFC
e448017	ENSG00000177679.15	ENSG00000177679	SRRM3	0.10348913775165	-0.476235015355599	1.61752030095131	0.106657878083132	0.363343143178639	Exon	DLPFC
e844360	ENSG00000103876.11	ENSG00000103876	FAH	-0.108903818509715	-2.59022730704335	-1.61750625435218	0.106660908915919	0.363349833129942	Exon	DLPFC
e256164	ENSG00000144893.12	ENSG00000144893	MED12L	0.0602985181210972	0.135011128317367	1.61749410750484	0.106663529894791	0.36335151289354	Exon	DLPFC
e392380	ENSG00000146223.14	ENSG00000146223	RPL7L1	0.0405745697045022	1.94905343925862	1.61749368158916	0.106663621797426	0.36335151289354	Exon	DLPFC
e348723	ENSG00000158985.13	ENSG00000158985	CDC42SE2	0.0411601077093657	3.08030293635003	1.61748913384093	0.106664603098999	0.36335151289354	Exon	DLPFC
e527196	ENSG00000107186.16	ENSG00000107186	MPDZ	-0.0441541873256555	1.61493148882121	-1.61747294043622	0.106668097329124	0.363359781034333	Exon	DLPFC
e734415	ENSG00000196510.12	ENSG00000196510	ANAPC7	0.0430704078206005	0.488957429018533	1.61743962682512	0.106675286062137	0.363380634031523	Exon	DLPFC
e481748	ENSG00000104728.15	ENSG00000104728	ARHGEF10	-0.0909437467276684	-0.645965246791466	-1.61743351075263	0.106676605889271	0.36338106293996	Exon	DLPFC
e712465	ENSG00000139645.9	ENSG00000139645	ANKRD52	-0.0613641126641242	0.328893511244895	-1.61742915335757	0.106677546207872	0.36338106293996	Exon	DLPFC
e64025	ENSG00000178104.19	ENSG00000178104	PDE4DIP	0.0770146901826373	-0.15707229329463	1.61740884233638	0.106681929379481	0.363383570197354	Exon	DLPFC
e822411	ENSG00000104133.14	ENSG00000104133	SPG11	-0.0600910004179582	-0.160578745787278	-1.61740737752042	0.106682245496147	0.363383570197354	Exon	DLPFC
e600853	ENSG00000197142.10	ENSG00000197142	ACSL5	-0.156330879313386	-2.13600071819278	-1.61740713075635	0.106682298749487	0.363383570197354	Exon	DLPFC
e697620	ENSG00000134283.17	ENSG00000134283	PPHLN1	0.0434940111772093	1.82624695112789	1.6174059630018	0.106682550759031	0.363383570197354	Exon	DLPFC
e35135	ENSG00000079277.19	ENSG00000079277	MKNK1	0.053166730496381	-0.421630445664835	1.61737590381882	0.106689037902624	0.363402031756863	Exon	DLPFC
e854531	ENSG00000090565.15	ENSG00000090565	RAB11FIP3	0.0526343637218013	0.421455610200991	1.61736383658602	0.106691642249082	0.363404697935079	Exon	DLPFC
e1128958	ENSG00000133422.12	ENSG00000133422	MORC2	-0.081058100361117	-0.81895970135823	-1.61736238736602	0.106691955022699	0.363404697935079	Exon	DLPFC
e416729	ENSG00000152818.18	ENSG00000152818	UTRN	-0.0808229857167435	-1.03833699960191	-1.61735581156684	0.106693374234259	0.363405896960224	Exon	DLPFC
e873071	ENSG00000196678.13	ENSG00000196678	ERI2	-0.0644706207595846	0.978555403457271	-1.61734855689639	0.10669493997958	0.363406372843142	Exon	DLPFC
e969500	ENSG00000141338.13	ENSG00000141338	ABCA8	-0.165164214482378	-0.70290782013643	-1.61734527486567	0.106695648332614	0.363406372843142	Exon	DLPFC
e857355	ENSG00000090581.9	ENSG00000090581	GNPTG	-0.0375665452672652	1.45826109209474	-1.61733082708674	0.106698766607547	0.363413358783361	Exon	DLPFC
e417574	ENSG00000111961.17	ENSG00000111961	SASH1	-0.0651845098960007	1.12291651181536	-1.61732520917615	0.106699979144978	0.363413853753977	Exon	DLPFC
e437472	ENSG00000002746.14	ENSG00000002746	HECW1	0.128393275060193	-1.5196156036171	1.61730962123371	0.106703343614032	0.363421677993937	Exon	DLPFC
e332396	ENSG00000113593.11	ENSG00000113593	PPWD1	-0.0444931719308161	1.12970429859747	-1.617294272101	0.106706656621394	0.363423752327127	Exon	DLPFC
e772586	ENSG00000100897.17	ENSG00000100897	DCAF11	0.0632212895386565	-0.83083513150104	1.6172940405285	0.106706706605394	0.363423752327127	Exon	DLPFC
e327923	ENSG00000083720.12	ENSG00000083720	OXCT1	0.068536826601299	0.77775989879003	1.61729196601903	0.106707154380798	0.363423752327127	Exon	DLPFC
e337203	ENSG00000250802.6	ENSG00000250802	ZBED3-AS1	-0.122735892702824	-2.3859059519543	-1.61727617474917	0.106710562918596	0.363426183841022	Exon	DLPFC
e409994	ENSG00000111879.18	ENSG00000111879	FAM184A	0.0666936172890086	-0.0678509854071468	1.61727482967736	0.106710853255688	0.363426183841022	Exon	DLPFC
e425160	ENSG00000146540.14	ENSG00000146540	C7orf50	0.0605764304356683	0.43525985726151	1.61727382526336	0.106711070061353	0.363426183841022	Exon	DLPFC
e676550	ENSG00000170322.14	ENSG00000170322	NFRKB	-0.0487178327234969	0.596356247850604	-1.61725760803548	0.106714570645417	0.36343447097253	Exon	DLPFC
e770810	ENSG00000100813.14	ENSG00000100813	ACIN1	-0.0462795586663484	0.353339096027573	-1.61721780518042	0.106723162713328	0.363453281590833	Exon	DLPFC
e210040	ENSG00000144635.8	ENSG00000144635	DYNC1LI1	0.0495917732782742	0.984699743376666	1.61721571779511	0.106723613323243	0.363453281590833	Exon	DLPFC
e983742	ENSG00000169718.17	ENSG00000169718	DUS1L	0.0633933930872728	-0.972968505390554	1.61721424828597	0.106723930551346	0.363453281590833	Exon	DLPFC
e567567	ENSG00000173848.18	ENSG00000173848	NET1	-0.0807874516854323	0.230718945537011	-1.61721224370973	0.106724363287475	0.363453281590833	Exon	DLPFC
e497833	ENSG00000253729.7	ENSG00000253729	PRKDC	-0.0385272690372692	0.817562071799758	-1.61720097000699	0.106726797014133	0.363456333031899	Exon	DLPFC
e419258	ENSG00000131018.22	ENSG00000131018	SYNE1	0.050099352457745	1.84052461112273	1.61719626267566	0.106727813229068	0.363456333031899	Exon	DLPFC
e375507	ENSG00000180537.12	ENSG00000180537	RNF182	-0.101586010179661	-1.46739505599431	-1.61719326056624	0.10672846132608	0.363456333031899	Exon	DLPFC
e956644	ENSG00000121073.13	ENSG00000121073	SLC35B1	0.0672021821271677	-0.500592572646491	1.6171827479957	0.106730730810202	0.363460426815821	Exon	DLPFC
e1044599	ENSG00000161281.10	ENSG00000161281	COX7A1	0.102426619130875	1.03984946936613	1.61715448127542	0.106736833301985	0.36347513946811	Exon	DLPFC
e1177858	ENSG00000155961.4	ENSG00000155961	RAB39B	0.0620301417110821	-0.701727828221257	1.61715176532906	0.106737419661261	0.36347513946811	Exon	DLPFC
e644114	ENSG00000142186.16	ENSG00000142186	SCYL1	0.0552918628374755	0.0018397570995514	1.61714790364734	0.106738253383505	0.36347513946811	Exon	DLPFC
e72339	ENSG00000116539.11	ENSG00000116539	ASH1L	0.0461539956175619	0.541852665938062	1.6171252715977	0.106743139660246	0.363476910537627	Exon	DLPFC
e614406	ENSG00000167323.10	ENSG00000167323	STIM1	0.047683703590033	0.861014352198685	1.61711585084661	0.10674517366005	0.363476910537627	Exon	DLPFC
e431712	ENSG00000122550.17	ENSG00000122550	KLHL7	0.0472011284203265	0.84778986248141	1.6171148148416	0.106745397341974	0.363476910537627	Exon	DLPFC
e204871	ENSG00000144713.12	ENSG00000144713	RPL32	-0.0371314272668533	4.88384623552991	-1.61711271644811	0.10674585040337	0.363476910537627	Exon	DLPFC
e877436	ENSG00000188603.17	ENSG00000188603	CLN3	-0.0904895661348381	-1.54161398395884	-1.61711121954995	0.106746173597631	0.363476910537627	Exon	DLPFC
e601741	ENSG00000196865.4	ENSG00000196865	NHLRC2	-0.0416011676236609	4.35662738590849	-1.61711002562126	0.106746431378517	0.363476910537627	Exon	DLPFC
e201949	ENSG00000163719.19	ENSG00000163719	MTMR14	-0.0667959063897531	-1.43319722185469	-1.61710950194865	0.106746544444714	0.363476910537627	Exon	DLPFC
e641075	ENSG00000182450.12	ENSG00000182450	KCNK4	0.138995070073715	-2.89600559609804	1.61710594390959	0.106747312663751	0.363476910537627	Exon	DLPFC
e836136	ENSG00000137831.14	ENSG00000137831	UACA	-0.12330748370484	-2.15269083158011	-1.61709202858332	0.10675031717514	0.363483506383307	Exon	DLPFC
e1031731	ENSG00000214046.8	ENSG00000214046	SMIM7	-0.0518328951292461	0.504581831164259	-1.61707841592326	0.106753256401831	0.363489879805718	Exon	DLPFC
e804410	ENSG00000131323.14	ENSG00000131323	TRAF3	0.0536825970913533	2.09681512139643	1.61702969206182	0.10676377731831	0.363522068144134	Exon	DLPFC
e1132031	ENSG00000100345.20	ENSG00000100345	MYH9	-0.0637427859690509	0.76190922745101	-1.61702153057013	0.106765539705389	0.363524434049427	Exon	DLPFC
e447435	ENSG00000127957.16	ENSG00000127957	PMS2P3	-0.0832863607849352	-1.52647728958527	-1.61700287427202	0.106769568420929	0.363531535893125	Exon	DLPFC
e129099	ENSG00000115484.14	ENSG00000115484	CCT4	0.0548397000767633	2.21844239367034	1.61700198432098	0.106769760603534	0.363531535893125	Exon	DLPFC
e772811	ENSG00000100908.13	ENSG00000100908	EMC9	0.125457815797018	-2.73076229226705	1.61697262419301	0.106776101000959	0.363546897107938	Exon	DLPFC
e799907	ENSG00000133958.13	ENSG00000133958	UNC79	0.0597506695461112	0.754433581274233	1.61697120529484	0.10677640742337	0.363546897107938	Exon	DLPFC
e394973	ENSG00000001561.6	ENSG00000001561	ENPP4	-0.0930327469358421	-0.840165134233431	-1.61694878460054	0.106781249444548	0.363559747923874	Exon	DLPFC
e726171	ENSG00000120798.16	ENSG00000120798	NR2C1	-0.0487447453796446	-0.227165360926102	-1.61693088711269	0.106785114749792	0.363566311442177	Exon	DLPFC
e634481	ENSG00000110031.12	ENSG00000110031	LPXN	-0.0694122462286432	-0.392359941754783	-1.61692997130269	0.106785312539494	0.363566311442177	Exon	DLPFC
e802077	ENSG00000036530.8	ENSG00000036530	CYP46A1	0.0851622148354682	0.689989287281468	1.61691525937432	0.106788489950236	0.363569912702206	Exon	DLPFC
e424949	ENSG00000239857.6	ENSG00000239857	GET4	-0.0578965903866409	-0.233097623956738	-1.61691518677106	0.10678850563092	0.363569912702206	Exon	DLPFC
e990291	ENSG00000101639.18	ENSG00000101639	CEP192	-0.0449283202176293	1.44701313990668	-1.61689126605835	0.106793672071351	0.363581187467383	Exon	DLPFC
e844465	ENSG00000259495.2	ENSG00000259495		-0.068170989702227	1.50072352949468	-1.61688996682688	0.106793952687497	0.363581187467383	Exon	DLPFC
e927195	ENSG00000170160.17	ENSG00000170160	CCDC144A	0.144619729637862	-2.14101558770768	1.61688263169013	0.106795536987264	0.363582946203624	Exon	DLPFC
e426431	ENSG00000146555.18	ENSG00000146555	SDK1	-0.136868028856941	-2.89167523252741	-1.61686999781842	0.106798265792788	0.363588601309235	Exon	DLPFC
e606593	ENSG00000188916.8	ENSG00000188916	FAM196A	0.0720282565042328	-0.789190648192862	1.61685421755817	0.106801674268591	0.363596570177317	Exon	DLPFC
e53864	ENSG00000121957.12	ENSG00000121957	GPSM2	-0.0791248412170546	0.917615591289072	-1.616847229099	0.106803183776677	0.363598074088103	Exon	DLPFC
e571819	ENSG00000241058.3	ENSG00000241058	NSUN6	0.106516047624934	-2.57436739385933	1.61683866894229	0.106805032794772	0.36359844986935	Exon	DLPFC
e416735	ENSG00000152818.18	ENSG00000152818	UTRN	-0.070212362225496	-0.217538785328133	-1.61682786239048	0.106807367076951	0.36359844986935	Exon	DLPFC
e308325	ENSG00000250241.5	ENSG00000250241		-0.0896218720240313	-1.34051457170464	-1.61682723000273	0.106807503677882	0.36359844986935	Exon	DLPFC
e496441	ENSG00000104365.13	ENSG00000104365	IKBKB	-0.066930497405715	-0.91281825085981	-1.61681500636185	0.10681014411171	0.36359844986935	Exon	DLPFC
e241554	ENSG00000181722.16	ENSG00000181722	ZBTB20	-0.0795922370709784	1.44442280186263	-1.61681136921735	0.106810929782857	0.36359844986935	Exon	DLPFC
e460148	ENSG00000257923.9	ENSG00000257923	CUX1	-0.0590862405231317	-0.559206406676358	-1.61680816722147	0.106811621459973	0.36359844986935	Exon	DLPFC
e509038	ENSG00000104361.9	ENSG00000104361	NIPAL2	0.125729479266508	-2.198891872775	1.61680737987343	0.106811791539008	0.36359844986935	Exon	DLPFC
e583176	ENSG00000148634.15	ENSG00000148634	HERC4	0.0384792098483195	1.73399781513074	1.61680451288646	0.106812410853198	0.36359844986935	Exon	DLPFC
e298333	ENSG00000118762.7	ENSG00000118762	PKD2	-0.0508357341285059	0.665388535756667	-1.61680119349707	0.10681312789698	0.36359844986935	Exon	DLPFC
e599169	ENSG00000185933.6	ENSG00000185933	CALHM1	0.100138802062933	0.362906081942032	1.61679728727304	0.106813971711794	0.36359844986935	Exon	DLPFC
e362940	ENSG00000164330.16	ENSG00000164330	EBF1	-0.133979609576006	-2.9969734834059	-1.61678364119267	0.106816919552808	0.363604849682013	Exon	DLPFC
e312032	ENSG00000109654.14	ENSG00000109654	TRIM2	-0.0447225295768897	6.23801367521951	-1.61677113311578	0.106819621617952	0.363607715402533	Exon	DLPFC
e982093	ENSG00000185359.12	ENSG00000185359	HGS	-0.0528199497199906	0.311935504269048	-1.61676985842772	0.106819896986292	0.363607715402533	Exon	DLPFC
e573762	ENSG00000136758.18	ENSG00000136758	YME1L1	-0.0975480697602488	-2.26288564029888	-1.61675904190556	0.10682223368092	0.363612034650429	Exon	DLPFC
e1145467	ENSG00000087842.10	ENSG00000087842	PIR	-0.0799445391183355	-1.08225822559666	-1.61674508990727	0.10682524779292	0.363616490327214	Exon	DLPFC
e418553	ENSG00000131018.22	ENSG00000131018	SYNE1	0.0745818233962818	1.52997862702295	1.61674309720933	0.106825678289808	0.363616490327214	Exon	DLPFC
e479053	ENSG00000106617.13	ENSG00000106617	PRKAG2	0.055455739413089	2.73969534154302	1.61673642749832	0.106827119205557	0.363617760308981	Exon	DLPFC
e1172577	ENSG00000197620.10	ENSG00000197620	CXorf40A	0.0696806700996278	-0.310658984606775	1.61672748511561	0.106829051130636	0.363620701544431	Exon	DLPFC
e221666	ENSG00000270441.1	ENSG00000270441		-0.0926885126058314	-1.67427540054362	-1.61670794256153	0.10683327322859	0.363629131465127	Exon	DLPFC
e978499	ENSG00000187775.16	ENSG00000187775	DNAH17	-0.207267465740632	-2.18427203125456	-1.61670307264896	0.106834325376212	0.363629131465127	Exon	DLPFC
e757335	ENSG00000102796.10	ENSG00000102796	DHRS12	-0.106192488020262	-1.98184500567345	-1.616692385464	0.106836634378039	0.363629131465127	Exon	DLPFC
e566716	ENSG00000107937.18	ENSG00000107937	GTPBP4	0.0469381177697989	0.159314031849338	1.61668981899435	0.106837188878248	0.363629131465127	Exon	DLPFC
e286297	ENSG00000064042.17	ENSG00000064042	LIMCH1	0.0622612373671325	-0.492587199057881	1.61668604095146	0.106838005149842	0.363629131465127	Exon	DLPFC
e473610	ENSG00000157800.17	ENSG00000157800	SLC37A3	0.0657855806529057	-0.407694184488654	1.61668147862331	0.106838990878162	0.363629131465127	Exon	DLPFC
e459270	ENSG00000087077.12	ENSG00000087077	TRIP6	-0.109014844296087	-2.50677571895099	-1.61668142392386	0.106839002696468	0.363629131465127	Exon	DLPFC
e849763	ENSG00000197299.10	ENSG00000197299	BLM	0.0923020630322916	-1.8246163919044	1.61666954354298	0.106841569584134	0.363633972278201	Exon	DLPFC
e515792	ENSG00000153310.18	ENSG00000153310	FAM49B	0.111435971776805	-2.32250587867292	1.61665864375997	0.106843924645953	0.363633972278201	Exon	DLPFC
e360487	ENSG00000145901.14	ENSG00000145901	TNIP1	-0.0376943185381792	1.62141366625399	-1.61665747761327	0.106844176611909	0.363633972278201	Exon	DLPFC
e153232	ENSG00000152082.13	ENSG00000152082	MZT2B	0.0739501675253012	0.546456387430128	1.61665507180557	0.106844696429334	0.363633972278201	Exon	DLPFC
e126738	ENSG00000115306.15	ENSG00000115306	SPTBN1	0.0292394442150058	6.48367268140711	1.61664772696693	0.106846283424454	0.363635739080071	Exon	DLPFC
e961524	ENSG00000264112.1	ENSG00000264112		-0.0538821418739685	3.27974896545362	-1.61663900183593	0.106848168682939	0.363636653869044	Exon	DLPFC
e1080933	ENSG00000182621.17	ENSG00000182621	PLCB1	0.119452296333034	-1.75342925366174	1.61663659864732	0.106848687949904	0.363636653869044	Exon	DLPFC
e5978	ENSG00000116254.17	ENSG00000116254	CHD5	0.0982727020612704	1.51195403046513	1.61662991601574	0.106850131904475	0.363637933788097	Exon	DLPFC
e55316	ENSG00000168710.17	ENSG00000168710	AHCYL1	-0.0641461311919653	2.40629218855132	-1.6166141783776	0.106853532487652	0.363645872515392	Exon	DLPFC
e498260	ENSG00000147481.14	ENSG00000147481	SNTG1	0.0883125973079726	-0.87995550495414	1.61660130594064	0.106856314023222	0.363650241446785	Exon	DLPFC
e571334	ENSG00000107614.21	ENSG00000107614	TRDMT1	-0.0521734264075026	0.482103758151695	-1.61659835322744	0.106856952067238	0.363650241446785	Exon	DLPFC
e311429	ENSG00000109686.17	ENSG00000109686	SH3D19	-0.10651665634176	-2.01661580986347	-1.61658566061602	0.106859694814729	0.363655941121898	Exon	DLPFC
e710744	ENSG00000065357.19	ENSG00000065357	DGKA	0.0980884538612821	-2.67030921626208	1.61657952321133	0.10686102106713	0.363656820234105	Exon	DLPFC
e506642	ENSG00000079102.16	ENSG00000079102	RUNX1T1	0.0828325961790455	-0.935097867250248	1.61657331468395	0.106862362701997	0.363657751676013	Exon	DLPFC
e111937	ENSG00000134318.13	ENSG00000134318	ROCK2	0.0566243930899185	1.28109398633059	1.61656754977759	0.106863608484359	0.363658356911888	Exon	DLPFC
e274345	ENSG00000133256.12	ENSG00000133256	PDE6B	-0.177622782693205	-1.26560296304728	-1.6165558203537	0.106866143220255	0.363660524383597	Exon	DLPFC
e343078	ENSG00000145730.20	ENSG00000145730	PAM	0.0593834256746045	1.33833965037715	1.61653581350601	0.106870466823053	0.363660524383597	Exon	DLPFC
e865743	ENSG00000078328.19	ENSG00000078328	RBFOX1	0.0716873595735888	2.3587707443182	1.61653281143243	0.106871115601624	0.363660524383597	Exon	DLPFC
e637341	ENSG00000149485.17	ENSG00000149485	FADS1	-0.0744511412632139	1.09345584504969	-1.61653269926466	0.106871139842278	0.363660524383597	Exon	DLPFC
e229813	ENSG00000157445.14	ENSG00000157445	CACNA2D3	0.0851423923140209	0.0076707597543683	1.6165322348178	0.106871240214256	0.363660524383597	Exon	DLPFC
e178382	ENSG00000003402.19	ENSG00000003402	CFLAR	-0.0847532659039342	-0.486318680220078	-1.61653018639369	0.106871682901706	0.363660524383597	Exon	DLPFC
e799912	ENSG00000133958.13	ENSG00000133958	UNC79	0.0651589214109942	0.408916827997285	1.61653001022074	0.106871720974726	0.363660524383597	Exon	DLPFC
e103080	ENSG00000135775.13	ENSG00000135775	COG2	-0.127800506552556	-2.76651229004326	-1.61652247951804	0.106873348457142	0.363662428370173	Exon	DLPFC
e314166	ENSG00000164129.11	ENSG00000164129	NPY5R	0.0884669343709044	0.782821518030805	1.61647902583243	0.106882739746788	0.363690750287431	Exon	DLPFC
e828155	ENSG00000137871.19	ENSG00000137871	ZNF280D	-0.0818417886623052	-1.82103362054047	-1.61644488332147	0.106890119149116	0.363712225842078	Exon	DLPFC
e479034	ENSG00000106617.13	ENSG00000106617	PRKAG2	0.0717231993229112	-0.525741005416708	1.61642391546615	0.106894651244059	0.363724012605638	Exon	DLPFC
e763446	ENSG00000102524.11	ENSG00000102524	TNFSF13B	0.114109864241904	-2.43454367389667	1.61641730504088	0.106896080085453	0.363725239984603	Exon	DLPFC
e430458	ENSG00000071189.21	ENSG00000071189	SNX13	-0.118490512444272	-2.90930910387319	-1.61639942150958	0.106899945681442	0.363734758571915	Exon	DLPFC
e1134311	ENSG00000213923.10	ENSG00000213923	CSNK1E	-0.0471172280293273	1.33900063870865	-1.61636425632426	0.106907547099681	0.363746718562679	Exon	DLPFC
e201360	ENSG00000070950.9	ENSG00000070950	RAD18	-0.109554535411362	-2.58735758383762	-1.61635539845916	0.106909461911774	0.363746718562679	Exon	DLPFC
e166711	ENSG00000123600.18	ENSG00000123600	METTL8	-0.0453693444900195	0.193263436012343	-1.61634366934737	0.106911997445658	0.363746718562679	Exon	DLPFC
e1065276	ENSG00000104960.15	ENSG00000104960	PTOV1	-0.04728278444707	1.3760316590393	-1.61634262454696	0.106912223307096	0.363746718562679	Exon	DLPFC
e974473	ENSG00000161526.14	ENSG00000161526	SAP30BP	-0.0538670488199688	0.0556430192384827	-1.61634229565419	0.106912294406108	0.363746718562679	Exon	DLPFC
e1036784	ENSG00000130287.13	ENSG00000130287	NCAN	0.0605217010705784	4.73938398454006	1.61634213742322	0.106912328611998	0.363746718562679	Exon	DLPFC
e379504	ENSG00000206503.11	ENSG00000206503	HLA-A	-0.131130490848342	-0.709469860435988	-1.61633776102363	0.10691327469221	0.363746718562679	Exon	DLPFC
e69114	ENSG00000143543.14	ENSG00000143543	JTB	0.0522316002121565	0.926499371471414	1.61633547572511	0.106913768725549	0.363746718562679	Exon	DLPFC
e217069	ENSG00000178038.16	ENSG00000178038	ALS2CL	0.141857063356826	-2.89072081177711	1.61633493812881	0.106913884942793	0.363746718562679	Exon	DLPFC
e348094	ENSG00000205279.8	ENSG00000205279	CTXN3	0.13638922415677	-0.10849489677474	1.61632385622708	0.106916280644041	0.363746718562679	Exon	DLPFC
e492038	ENSG00000197892.12	ENSG00000197892	KIF13B	-0.11564624480028	-0.802886098315263	-1.61631978559102	0.106917160650648	0.363746718562679	Exon	DLPFC
e336014	ENSG00000049860.13	ENSG00000049860	HEXB	0.0566761461363775	0.609309667642955	1.61631885177189	0.106917362528268	0.363746718562679	Exon	DLPFC
e767489	ENSG00000165795.22	ENSG00000165795	NDRG2	-0.0665939832260614	3.71136525319051	-1.61631726051583	0.106917706534539	0.363746718562679	Exon	DLPFC
e740114	ENSG00000157837.15	ENSG00000157837	SPPL3	-0.0512392013755907	0.525805710736879	-1.61631054808941	0.106919157672584	0.363746718562679	Exon	DLPFC
e886421	ENSG00000166164.15	ENSG00000166164	BRD7	-0.0514707918996666	0.650909191886093	-1.61630904081366	0.106919483527874	0.363746718562679	Exon	DLPFC
e16853	ENSG00000188529.14	ENSG00000188529	SRSF10	-0.0350761912228662	2.29626511298862	-1.61629767338294	0.106921941058146	0.363751445134784	Exon	DLPFC
e93462	ENSG00000133069.15	ENSG00000133069	TMCC2	-0.158366830971809	-1.3495612776051	-1.61628951571806	0.106923704695315	0.363753810992215	Exon	DLPFC
e377127	ENSG00000111913.16	ENSG00000111913	FAM65B	0.0840720415063792	-0.82694072832632	1.61627425774149	0.106927003438505	0.363756104613292	Exon	DLPFC
e344070	ENSG00000164209.16	ENSG00000164209	SLC25A46	0.0408073659664095	4.60105258965205	1.61627307726142	0.106927258659248	0.363756104613292	Exon	DLPFC
e263296	ENSG00000114416.17	ENSG00000114416	FXR1	-0.0464468594180999	1.89766754094524	-1.61626611394261	0.106928764144243	0.363756104613292	Exon	DLPFC
e156314	ENSG00000169554.17	ENSG00000169554	ZEB2	-0.11811960780133	-2.67956458319664	-1.61626393790221	0.10692923461247	0.363756104613292	Exon	DLPFC
e831363	ENSG00000138613.13	ENSG00000138613	APH1B	-0.134146149703126	-2.57891575320702	-1.61626169292959	0.106929719985831	0.363756104613292	Exon	DLPFC
e856496	ENSG00000127586.16	ENSG00000127586	CHTF18	-0.125904486498307	-2.9111395502157	-1.61621648223931	0.106939495117309	0.363785723704988	Exon	DLPFC
e935818	ENSG00000167549.18	ENSG00000167549	CORO6	0.0893921559356533	0.295929909792234	1.61615668255906	0.10695242566792	0.36382254726676	Exon	DLPFC
e230124	ENSG00000187672.12	ENSG00000187672	ERC2	0.0675847034123128	0.676337429705247	1.61615653903392	0.106952456704016	0.36382254726676	Exon	DLPFC
e493972	ENSG00000147548.16	ENSG00000147548	WHSC1L1	0.0368118274528666	1.5674133244637	1.61614631679271	0.106954667195491	0.363826432260243	Exon	DLPFC
e544879	ENSG00000136937.12	ENSG00000136937	NCBP1	0.0870212757314767	-1.52905079818105	1.61613718970009	0.106956640899107	0.363829511705686	Exon	DLPFC
e673028	ENSG00000154114.12	ENSG00000154114	TBCEL	-0.0358752222085919	1.43493158297358	-1.61611834993707	0.106960715027257	0.363835570493443	Exon	DLPFC
e600366	ENSG00000148700.14	ENSG00000148700	ADD3	-0.0871703759810557	-1.34643295941232	-1.616116340327	0.106961149615859	0.363835570493443	Exon	DLPFC
e363261	ENSG00000113312.10	ENSG00000113312	TTC1	0.074419009223125	-0.696659771819307	1.61611413105553	0.106961627383895	0.363835570493443	Exon	DLPFC
e538250	ENSG00000135046.13	ENSG00000135046	ANXA1	-0.118034204346934	-1.24227818346324	-1.61610674581892	0.106963224497366	0.363836950178075	Exon	DLPFC
e454961	ENSG00000166448.14	ENSG00000166448	TMEM130	0.136023854121979	-0.737224512896025	1.61610123758045	0.106964415708098	0.363836950178075	Exon	DLPFC
e1162668	ENSG00000102385.12	ENSG00000102385	DRP2	0.0891230306603664	-0.17196900664875	1.61609572185307	0.106965608548957	0.363836950178075	Exon	DLPFC
e187150	ENSG00000144567.10	ENSG00000144567	FAM134A	0.0566687958234037	0.695350631773978	1.61609249309306	0.106966306811162	0.363836950178075	Exon	DLPFC
e1127298	ENSG00000186575.17	ENSG00000186575	NF2	0.0612894704320226	0.190792063577707	1.61606008567471	0.106973315546392	0.363853270951546	Exon	DLPFC
e279382	ENSG00000184985.16	ENSG00000184985	SORCS2	-0.105548197131095	-1.54546803816903	-1.61605972824381	0.106973392849821	0.363853270951546	Exon	DLPFC
e314222	ENSG00000145416.13	ENSG00000145416	MARCH1	-0.0700555411445355	0.344169701627319	-1.61605232987069	0.106974992944216	0.363853270951546	Exon	DLPFC
e529981	ENSG00000147894.14	ENSG00000147894	C9orf72	0.0461527462819043	0.627892536034655	1.6160505446225	0.106975379054333	0.363853270951546	Exon	DLPFC
e294242	ENSG00000138760.8	ENSG00000138760	SCARB2	-0.0608574574669959	1.28926471901014	-1.6160400297141	0.106977653221434	0.363857371710203	Exon	DLPFC
e674914	ENSG00000149557.12	ENSG00000149557	FEZ1	-0.0699100028811265	3.98202844555338	-1.61600750739314	0.106984687400899	0.363877662200768	Exon	DLPFC
e1130233	ENSG00000183530.13	ENSG00000183530	PRR14L	0.049245830747044	-0.0245692257996589	1.61599896755471	0.106986534524304	0.363880310182013	Exon	DLPFC
e865945	ENSG00000078328.19	ENSG00000078328	RBFOX1	0.0956386629873693	0.373398004092491	1.6159855918304	0.106989427676104	0.363886515804206	Exon	DLPFC
e806565	ENSG00000140104.13	ENSG00000140104	C14orf79	0.0836530513688302	-0.349871141560928	1.61595447600999	0.106996158228516	0.363905772726509	Exon	DLPFC
e442201	ENSG00000146731.10	ENSG00000146731	CCT6A	0.0455679441350488	3.73457138002887	1.61594097881975	0.106999077862481	0.363912068038304	Exon	DLPFC
e299752	ENSG00000182168.14	ENSG00000182168	UNC5C	-0.0811283047334058	0.259034411185003	-1.61593231231118	0.107000952584805	0.363914809435235	Exon	DLPFC
e838129	ENSG00000067141.16	ENSG00000067141	NEO1	-0.0633947585097096	1.41231001539533	-1.61591995462929	0.107003625819785	0.363920266525925	Exon	DLPFC
e616216	ENSG00000166340.15	ENSG00000166340	TPP1	-0.0726038078804136	0.245729711005713	-1.6158893183274	0.10701025334643	0.363939171953804	Exon	DLPFC
e932236	ENSG00000109016.17	ENSG00000109016	DHRS7B	0.0412587343134708	1.00755327740227	1.61586642535505	0.107015205978022	0.363952380785122	Exon	DLPFC
e25768	ENSG00000092847.11	ENSG00000092847	AGO1	-0.0535487233801129	0.409374044139818	-1.6158570148973	0.107017241875349	0.363954403743145	Exon	DLPFC
e463739	ENSG00000091140.12	ENSG00000091140	DLD	-0.104048297820087	-1.85982339962669	-1.61584928047236	0.107018915195884	0.363954403743145	Exon	DLPFC
e984779	ENSG00000141562.17	ENSG00000141562	NARF	0.060462663083371	-0.451528940466621	1.61584391504151	0.107020076003609	0.363954403743145	Exon	DLPFC
e984792	ENSG00000141562.17	ENSG00000141562	NARF	0.060462663083371	-0.451528940466621	1.61584391504151	0.107020076003609	0.363954403743145	Exon	DLPFC
e143734	ENSG00000040933.15	ENSG00000040933	INPP4A	0.0604981047317302	2.10237644301141	1.6158272397542	0.107023683755901	0.363962802982997	Exon	DLPFC
e616732	ENSG00000166394.14	ENSG00000166394	CYB5R2	-0.185136868358115	-1.39912080503194	-1.61581951122039	0.107025355881981	0.363962802982997	Exon	DLPFC
e985116	ENSG00000141556.20	ENSG00000141556	TBCD	0.0527838830706337	-0.200028216985969	1.61581767918566	0.107025752259444	0.363962802982997	Exon	DLPFC
e407629	ENSG00000168438.14	ENSG00000168438	CDC40	0.0545882554730681	1.03330511680283	1.61581049879923	0.107027305812947	0.363964451383227	Exon	DLPFC
e618596	ENSG00000133805.15	ENSG00000133805	AMPD3	-0.0888164147065677	-0.805669758537961	-1.61579431862865	0.107030806631906	0.363970726182323	Exon	DLPFC
e435152	ENSG00000170852.10	ENSG00000170852	KBTBD2	-0.115270555476311	-2.77563173454632	-1.61579209073798	0.107031288676105	0.363970726182323	Exon	DLPFC
e166692	ENSG00000123600.18	ENSG00000123600	METTL8	-0.0700031869698119	-1.50493398841494	-1.61576938905392	0.107036200692057	0.363980695389803	Exon	DLPFC
e780955	ENSG00000151748.14	ENSG00000151748	SAV1	-0.0813414792337523	-1.15070988786583	-1.61576866188948	0.107036358033276	0.363980695389803	Exon	DLPFC
e720029	ENSG00000166226.12	ENSG00000166226	CCT2	0.0642119480597274	0.32574571202573	1.61575170798153	0.107040026510887	0.363989535327006	Exon	DLPFC
e992758	ENSG00000154040.20	ENSG00000154040	CABYR	0.0579838488654681	-0.430990599205115	1.61574280177651	0.107041953670885	0.363989678126275	Exon	DLPFC
e997636	ENSG00000270112.3	ENSG00000270112		0.0820503071822745	1.52800522434022	1.61574163422231	0.107042206312944	0.363989678126275	Exon	DLPFC
e776765	ENSG00000100852.12	ENSG00000100852	ARHGAP5	-0.0489529323045775	2.41145341117098	-1.61573472702668	0.107043700941169	0.363991125757093	Exon	DLPFC
e96413	ENSG00000082512.14	ENSG00000082512	TRAF5	0.0716866049945123	-0.964013501899847	1.61571862719556	0.107047184801846	0.363991395457454	Exon	DLPFC
e1075685	ENSG00000268163.1	ENSG00000268163		0.0481742204136712	0.40362721758766	1.6157151412899	0.107047939132798	0.363991395457454	Exon	DLPFC
e1075703	ENSG00000197128.11	ENSG00000197128	ZNF772	0.0481742204136712	0.40362721758766	1.6157151412899	0.107047939132798	0.363991395457454	Exon	DLPFC
e686179	ENSG00000065970.8	ENSG00000065970	FOXJ2	-0.0746372838741165	-1.8617110287273	-1.61571460172265	0.107048055892583	0.363991395457454	Exon	DLPFC
e1134729	ENSG00000100226.15	ENSG00000100226	GTPBP1	-0.0651447630189394	-0.493826966906449	-1.61569938249353	0.107051349303071	0.363998959268057	Exon	DLPFC
e671827	ENSG00000172273.12	ENSG00000172273	HINFP	0.0390205046982052	1.42713518280077	1.6156824981721	0.107055003130505	0.364007748415047	Exon	DLPFC
e1066674	ENSG00000131408.13	ENSG00000131408	NR1H2	-0.0581728885577502	-0.482429161032438	-1.61566720439095	0.107058312844992	0.364011276490447	Exon	DLPFC
e803575	ENSG00000078304.19	ENSG00000078304	PPP2R5C	-0.0535182482090522	-0.31758518986395	-1.61566259492191	0.107059310392327	0.364011276490447	Exon	DLPFC
e143916	ENSG00000071073.12	ENSG00000071073	MGAT4A	0.0590118203951987	0.0373769099211819	1.61566154680727	0.10705953721861	0.364011276490447	Exon	DLPFC
e368756	ENSG00000183258.11	ENSG00000183258	DDX41	0.0604411106060454	-0.360360047010834	1.61565216639045	0.107061567285581	0.364011276490447	Exon	DLPFC
e788758	ENSG00000100568.10	ENSG00000100568	VTI1B	0.0535131686114191	0.927574928444349	1.61564980049148	0.107062079307469	0.364011276490447	Exon	DLPFC
e666375	ENSG00000197580.11	ENSG00000197580	BCO2	-0.0862185314063647	-1.0254005456541	-1.61564750959522	0.107062575099316	0.364011276490447	Exon	DLPFC
e131051	ENSG00000198380.12	ENSG00000198380	GFPT1	0.0470757914972438	0.799733638934125	1.615635494133	0.107065175494998	0.364011276490447	Exon	DLPFC
e235194	ENSG00000227124.8	ENSG00000227124	ZNF717	0.109743098030998	-2.33527222872288	1.61562507216181	0.107067431066811	0.364011276490447	Exon	DLPFC
e235200	ENSG00000227124.8	ENSG00000227124	ZNF717	0.109743098030998	-2.33527222872288	1.61562507216181	0.107067431066811	0.364011276490447	Exon	DLPFC
e235209	ENSG00000227124.8	ENSG00000227124	ZNF717	0.109743098030998	-2.33527222872288	1.61562507216181	0.107067431066811	0.364011276490447	Exon	DLPFC
e619984	ENSG00000133794.17	ENSG00000133794	ARNTL	0.0664009876374829	0.54715731426401	1.61562218135446	0.107068056715574	0.364011276490447	Exon	DLPFC
e1168849	ENSG00000122126.15	ENSG00000122126	OCRL	0.052210462310111	0.686482147288156	1.61561843121024	0.107068868352371	0.364011276490447	Exon	DLPFC
e450035	ENSG00000153956.15	ENSG00000153956	CACNA2D1	0.0526266942815802	1.32760254765402	1.6156085379856	0.107071009548227	0.364012442004465	Exon	DLPFC
e20412	ENSG00000158161.15	ENSG00000158161	EYA3	-0.0590905738122989	-0.0488172971862134	-1.61560613396385	0.107071529857074	0.364012442004465	Exon	DLPFC
e451668	ENSG00000182348.6	ENSG00000182348	ZNF804B	0.0988899262885926	1.02815092269875	1.61559802237702	0.10707328548432	0.364012442004465	Exon	DLPFC
e74989	ENSG00000143303.11	ENSG00000143303	RRNAD1	-0.0590636966954983	-0.776574662334941	-1.61559709105304	0.107073487056428	0.364012442004465	Exon	DLPFC
e995972	ENSG00000134779.14	ENSG00000134779	TPGS2	0.0398768290882895	1.20698440056279	1.61559140461296	0.107074717813747	0.364012992015693	Exon	DLPFC
e1064638	ENSG00000126457.21	ENSG00000126457	PRMT1	0.0715367982721858	-1.13301096026114	1.61555624413322	0.107082328100434	0.364033232717295	Exon	DLPFC
e57982	ENSG00000163349.21	ENSG00000163349	HIPK1	-0.0416299412894915	1.42401812414528	-1.61555079269931	0.107083508070958	0.364033232717295	Exon	DLPFC
e842837	ENSG00000166411.13	ENSG00000166411	IDH3A	0.0855386316290198	-1.03169530760718	1.6155490802786	0.107083878728963	0.364033232717295	Exon	DLPFC
e162266	ENSG00000144290.16	ENSG00000144290	SLC4A10	0.0827588228523003	2.34249283073159	1.61554409235632	0.107084958383782	0.36403326882895	Exon	DLPFC
e896547	ENSG00000102901.12	ENSG00000102901	CENPT	0.0652521514115863	-0.477235971091666	1.61552797286941	0.107088447567483	0.364040888584698	Exon	DLPFC
e715443	ENSG00000166986.13	ENSG00000166986	MARS	0.0544811686060725	0.0419517643429492	1.61552271657595	0.107089585351136	0.364040888584698	Exon	DLPFC
e1158204	ENSG00000181191.11	ENSG00000181191	PJA1	0.0680184733577344	0.460445292590314	1.61551892080425	0.107090406994458	0.364040888584698	Exon	DLPFC
e738086	ENSG00000088992.17	ENSG00000088992	TESC	0.129494158981072	-2.35442327941626	1.61549989273188	0.107094525939641	0.364043987982372	Exon	DLPFC
e738096	ENSG00000088992.17	ENSG00000088992	TESC	0.129494158981072	-2.35442327941626	1.61549989273188	0.107094525939641	0.364043987982372	Exon	DLPFC
e738107	ENSG00000088992.17	ENSG00000088992	TESC	0.129494158981072	-2.35442327941626	1.61549989273188	0.107094525939641	0.364043987982372	Exon	DLPFC
e1084602	ENSG00000197586.12	ENSG00000197586	ENTPD6	0.0671309023966949	2.16543613916883	1.61548729495911	0.107097253008051	0.364049623943814	Exon	DLPFC
e915704	ENSG00000161921.14	ENSG00000161921	CXCL16	-0.145879596197087	-2.32691068351949	-1.61547692292818	0.107099498306552	0.364051878571747	Exon	DLPFC
e521776	ENSG00000178685.13	ENSG00000178685	PARP10	-0.143376224085532	-2.99002108865577	-1.61547215413726	0.10710053064916	0.364051878571747	Exon	DLPFC
e467783	ENSG00000234224.2	ENSG00000234224	TMEM229A	-0.0745058964346047	0.958453730175725	-1.61546387669607	0.107102322559313	0.364051878571747	Exon	DLPFC
e856558	ENSG00000103227.18	ENSG00000103227	LMF1	-0.0882578123936857	-1.28716051895712	-1.61546239935735	0.107102642377837	0.364051878571747	Exon	DLPFC
e604519	ENSG00000138162.18	ENSG00000138162	TACC2	0.155439914369626	-3.25320671991121	1.61545933131868	0.107103306558074	0.364051878571747	Exon	DLPFC
e900544	ENSG00000157368.10	ENSG00000157368	IL34	0.103086311442457	-1.37807584257333	1.61545460006874	0.107104330802797	0.364051878571747	Exon	DLPFC
e343096	ENSG00000145730.20	ENSG00000145730	PAM	0.0612948297934272	1.69800742111216	1.61544806532843	0.107105745488979	0.364053053265791	Exon	DLPFC
e668649	ENSG00000149577.15	ENSG00000149577	SIDT2	-0.0661483487508417	0.219836929760195	-1.61543819231582	0.107107882895841	0.364056684443671	Exon	DLPFC
e588691	ENSG00000156113.21	ENSG00000156113	KCNMA1	0.0796369686657353	-0.0298290110459561	1.61542421375584	0.10711090917001	0.364063336753907	Exon	DLPFC
e387359	ENSG00000204209.10	ENSG00000204209	DAXX	-0.0615341059121106	-0.61180599171221	-1.61541247243967	0.107113451146918	0.36406834285142	Exon	DLPFC
e212091	ENSG00000144668.11	ENSG00000144668	ITGA9	0.0755414338376095	-1.06004931937371	1.61539108243146	0.107118082174189	0.364079765993743	Exon	DLPFC
e507918	ENSG00000156162.16	ENSG00000156162	DPY19L4	-0.0789128886178786	-1.02835091137153	-1.61538630065535	0.107119117470734	0.364079765993743	Exon	DLPFC
e602708	ENSG00000187164.18	ENSG00000187164	SHTN1	-0.103490964268414	2.15243548863423	-1.61537816445564	0.107120879047758	0.364079765993743	Exon	DLPFC
e455825	ENSG00000241468.7	ENSG00000241468	ATP5J2	0.0659105307490069	1.82001951098897	1.61537243631178	0.107122119267943	0.364079765993743	Exon	DLPFC
e342494	ENSG00000164308.16	ENSG00000164308	ERAP2	0.246310799014638	-3.12744413480573	1.61537225824556	0.107122157821855	0.364079765993743	Exon	DLPFC
e606456	ENSG00000150760.12	ENSG00000150760	DOCK1	-0.0844343069898742	0.047613402511335	-1.61536693333634	0.107123310746894	0.364080050656201	Exon	DLPFC
e689812	ENSG00000151490.13	ENSG00000151490	PTPRO	0.0802648375050787	0.471010025449328	1.61535670938624	0.107125524417574	0.364083940433746	Exon	DLPFC
e831601	ENSG00000140455.16	ENSG00000140455	USP3	-0.0778884024461255	-0.912229890257914	-1.61533886289327	0.107129388594287	0.364093439597367	Exon	DLPFC
e164629	ENSG00000172292.14	ENSG00000172292	CERS6	0.0574734897736358	1.8238668536556	1.61533074701323	0.107131145905897	0.364095778182277	Exon	DLPFC
e626034	ENSG00000110429.13	ENSG00000110429	FBXO3	0.0482597984608615	0.596278738857835	1.61531816954858	0.107133869318797	0.36409782739414	Exon	DLPFC
e724988	ENSG00000139318.7	ENSG00000139318	DUSP6	0.0942731866218452	1.90478058109264	1.61531462308228	0.107134637249183	0.36409782739414	Exon	DLPFC
e344427	ENSG00000134986.13	ENSG00000134986	NREP	0.0658867981417149	2.76368862326154	1.61531314858498	0.107134956529209	0.36409782739414	Exon	DLPFC
e533207	ENSG00000107185.9	ENSG00000107185	RGP1	-0.0624520940725927	0.127033383942823	-1.61530284910463	0.107137186746572	0.364098810020504	Exon	DLPFC
e536446	ENSG00000274349.4	ENSG00000274349	ZNF658	0.105389367537514	-2.48320859658846	1.61529826605542	0.107138179157635	0.364098810020504	Exon	DLPFC
e57462	ENSG00000081026.18	ENSG00000081026	MAGI3	0.0760729374272708	-0.919385780137798	1.6152917399986	0.107139592319162	0.364098810020504	Exon	DLPFC
e286685	ENSG00000183783.6	ENSG00000183783	KCTD8	0.0619121484280663	1.96040577088502	1.61528932390906	0.107140115506353	0.364098810020504	Exon	DLPFC
e471909	ENSG00000080802.18	ENSG00000080802	CNOT4	-0.101844866187952	-2.62555662429885	-1.61528570019628	0.10714090019967	0.364098810020504	Exon	DLPFC
e382430	ENSG00000204463.12	ENSG00000204463	BAG6	-0.0594370629993149	0.360448259227586	-1.615277374976	0.107142702993621	0.364098810020504	Exon	DLPFC
e1115974	ENSG00000160285.14	ENSG00000160285	LSS	-0.084166745945374	1.92517429846007	-1.61527724916505	0.107142730237675	0.364098810020504	Exon	DLPFC
e1058300	ENSG00000125755.18	ENSG00000125755	SYMPK	-0.0488640848370034	0.371832584294273	-1.6152665962811	0.107145037113771	0.364100386942368	Exon	DLPFC
e534110	ENSG00000281649.1	ENSG00000281649	EBLN3	-0.0359915248147936	2.13260491923656	-1.61526523115272	0.107145332734419	0.364100386942368	Exon	DLPFC
e222389	ENSG00000283189.1	ENSG00000283189		0.0501711638016062	1.99797926465595	1.61525830156995	0.107146833356222	0.364101852882085	Exon	DLPFC
e67620	ENSG00000143436.10	ENSG00000143436	MRPL9	0.0487273264611863	-0.208051091522353	1.6152470521798	0.107149269480792	0.364105957780023	Exon	DLPFC
e318601	ENSG00000154556.17	ENSG00000154556	SORBS2	0.0796981395930767	-0.633643326019103	1.61524284849898	0.107150179825017	0.364105957780023	Exon	DLPFC
e1036794	ENSG00000130287.13	ENSG00000130287	NCAN	0.0751013282751827	0.346611454311645	1.61523002317088	0.107152957301168	0.364109966159775	Exon	DLPFC
e715614	ENSG00000166986.13	ENSG00000166986	MARS	0.131579069666827	-2.55000172331304	1.61522493853625	0.107154058454655	0.364109966159775	Exon	DLPFC
e470015	ENSG00000146842.16	ENSG00000146842	TMEM209	-0.0776669564328308	-1.10051660837717	-1.61522258941353	0.107154567195268	0.364109966159775	Exon	DLPFC
e658929	ENSG00000213305.3	ENSG00000213305	HNRNPCP6	0.057546303291168	-0.0963919496650748	1.61519620061028	0.107160282250507	0.364123024478933	Exon	DLPFC
e126643	ENSG00000115306.15	ENSG00000115306	SPTBN1	0.0292138533455737	6.48372249445711	1.61519360654197	0.107160844064129	0.364123024478933	Exon	DLPFC
e773904	ENSG00000100938.17	ENSG00000100938	GMPR2	0.0419125773579086	0.560000656247411	1.61518848956588	0.10716195228656	0.364123024478933	Exon	DLPFC
e888570	ENSG00000125124.11	ENSG00000125124	BBS2	-0.0466694773499925	1.91603146645706	-1.6151850956656	0.107162687334388	0.364123024478933	Exon	DLPFC
e201084	ENSG00000227110.6	ENSG00000227110	LMCD1-AS1	-0.110836661391307	-1.11305692719191	-1.61516176155276	0.107167741123859	0.364135902222734	Exon	DLPFC
e1128069	ENSG00000187860.10	ENSG00000187860	CCDC157	0.114377519735611	-2.88835123320941	1.61515772235834	0.107168615966952	0.364135902222734	Exon	DLPFC
e357323	ENSG00000186314.11	ENSG00000186314	PRELID2	-0.0720918131664068	-0.0735980677313973	-1.6151340891421	0.107173734763876	0.364148911924222	Exon	DLPFC
e868103	ENSG00000048471.13	ENSG00000048471	SNX29	-0.115959131617727	-1.80968707786405	-1.61513017025279	0.107174583587948	0.364148911924222	Exon	DLPFC
e1113740	ENSG00000160218.12	ENSG00000160218	TRAPPC10	-0.0548589011881426	0.0598209792067625	-1.61510090805957	0.107180921893177	0.364166814090539	Exon	DLPFC
e27218	ENSG00000116954.7	ENSG00000116954	RRAGC	-0.0397568444881685	0.981738197777248	-1.61508620797377	0.107184106101653	0.364173999385091	Exon	DLPFC
e600457	ENSG00000119950.20	ENSG00000119950	MXI1	-0.058601489656814	0.652553608415722	-1.61507545746936	0.107186434832796	0.364176561994948	Exon	DLPFC
e345263	ENSG00000251201.8	ENSG00000251201	TMED7-TICAM2	-0.0587825888586256	1.13446488779669	-1.61507285194099	0.10718699923796	0.364176561994948	Exon	DLPFC
e803548	ENSG00000078304.19	ENSG00000078304	PPP2R5C	0.0415686873901753	1.0913588836868	1.61505708221549	0.107190415299783	0.364177783907999	Exon	DLPFC
e364329	ENSG00000145934.16	ENSG00000145934	TENM2	0.123228117823604	-1.25658241860834	1.61505646216245	0.107190549618381	0.364177783907999	Exon	DLPFC
e558882	ENSG00000126883.16	ENSG00000126883	NUP214	-0.0908799663740648	-2.00587409503205	-1.61505257720816	0.107191391197199	0.364177783907999	Exon	DLPFC
e374108	ENSG00000239264.8	ENSG00000239264	TXNDC5	-0.0648424093310051	-0.21820304523704	-1.61504752521305	0.107192485594275	0.364177783907999	Exon	DLPFC
e757301	ENSG00000224451.2	ENSG00000224451	ATP5F1P1	-0.129954110366857	-2.47882578311106	-1.61504559647451	0.107192903412903	0.364177783907999	Exon	DLPFC
e435147	ENSG00000170852.10	ENSG00000170852	KBTBD2	0.0409643092393077	1.00315674087819	1.61504157020412	0.107193775619678	0.364177783907999	Exon	DLPFC
e39742	ENSG00000162402.13	ENSG00000162402	USP24	-0.0459695007879778	0.188275617746109	-1.61503337465476	0.107195551030474	0.364180182277326	Exon	DLPFC
e1154867	ENSG00000196368.4	ENSG00000196368	NUDT11	0.0815740808795767	1.1677762389351	1.61501433801831	0.107199675048063	0.364190559544834	Exon	DLPFC
e620031	ENSG00000133794.17	ENSG00000133794	ARNTL	0.0731140203905709	0.0681031233280632	1.61500740895452	0.107201176162901	0.364192025879662	Exon	DLPFC
e420240	ENSG00000146426.17	ENSG00000146426	TIAM2	0.103171724005743	0.84232517193252	1.61499849495421	0.107203107319683	0.364193050733728	Exon	DLPFC
e965315	ENSG00000008283.15	ENSG00000008283	CYB561	0.0926894220990616	0.194471030529976	1.61499614311013	0.107203616835122	0.364193050733728	Exon	DLPFC
e91520	ENSG00000117139.16	ENSG00000117139	KDM5B	0.0532792080475506	0.257390063819585	1.6149768746312	0.107207791328748	0.364200741681936	Exon	DLPFC
e363493	ENSG00000118322.12	ENSG00000118322	ATP10B	-0.199704348165209	-2.75106919631819	-1.61497582014618	0.107208019785437	0.364200741681936	Exon	DLPFC
e384407	ENSG00000204351.11	ENSG00000204351	SKIV2L	0.0646233335122196	-0.735268262005376	1.61495607560414	0.107212297558985	0.364211640448632	Exon	DLPFC
e323509	ENSG00000154162.14	ENSG00000154162	CDH12	0.0977024742509183	1.11430811213645	1.61493131899613	0.10721766141858	0.364223164143004	Exon	DLPFC
e947875	ENSG00000108797.11	ENSG00000108797	CNTNAP1	0.0877579450014585	0.214916068975947	1.61493054579328	0.10721782894705	0.364223164143004	Exon	DLPFC
e357654	ENSG00000113649.11	ENSG00000113649	TCERG1	0.0499748059130369	0.787303939175154	1.61492036315223	0.107220035220975	0.364227025464699	Exon	DLPFC
e701631	ENSG00000134287.9	ENSG00000134287	ARF3	0.0624209087353392	1.47604310158204	1.61491197574243	0.107221852549081	0.364229565471534	Exon	DLPFC
e759764	ENSG00000005810.17	ENSG00000005810	MYCBP2	0.0586793233946657	2.60062295083059	1.61488975760827	0.107226666744881	0.364242285599952	Exon	DLPFC
e972512	ENSG00000188612.11	ENSG00000188612	SUMO2	0.0447087788649706	2.48799384136309	1.6148557559652	0.107234034508675	0.36426367969895	Exon	DLPFC
e1106778	ENSG00000159082.17	ENSG00000159082	SYNJ1	0.0728102863955254	2.01670704955407	1.61484761068119	0.107235799557545	0.364266041678381	Exon	DLPFC
e196636	ENSG00000063660.8	ENSG00000063660	GPC1	0.0700382284273568	1.01556484474688	1.6148282205052	0.107240001420324	0.364276681067527	Exon	DLPFC
e946194	ENSG00000131473.16	ENSG00000131473	ACLY	0.0476863667615938	0.538476747668159	1.61482298719953	0.107241135503253	0.364276896714499	Exon	DLPFC
e67386	ENSG00000143367.15	ENSG00000143367	TUFT1	0.0918348539767724	-1.83041072654733	1.61481805473883	0.107242204400335	0.364276896714499	Exon	DLPFC
e1006358	ENSG00000099821.13	ENSG00000099821	POLRMT	-0.0639928680169361	-0.651498303099035	-1.61481100624957	0.107243731869611	0.364278451473115	Exon	DLPFC
e1150409	ENSG00000147044.20	ENSG00000147044	CASK	-0.0463454206292886	0.614180671957668	-1.61478952276202	0.107248387636046	0.364284769554846	Exon	DLPFC
e844598	ENSG00000103888.15	ENSG00000103888	CEMIP	0.1039383356773	-1.60775423535193	1.61478891671137	0.107248518977866	0.364284769554846	Exon	DLPFC
e929709	ENSG00000273018.5	ENSG00000273018		0.150600270599777	-2.73055554553487	1.61478690466025	0.107248955025603	0.364284769554846	Exon	DLPFC
e1061900	ENSG00000063180.8	ENSG00000063180	CA11	0.0689278522291708	3.36006654412366	1.614781492152	0.107250128020677	0.364284769554846	Exon	DLPFC
e657560	ENSG00000151366.12	ENSG00000151366	NDUFC2	0.0436587964961619	1.73989914397293	1.61477774194224	0.107250940769547	0.364284769554846	Exon	DLPFC
e596650	ENSG00000213341.10	ENSG00000213341	CHUK	-0.0528900761691122	-0.295849717119896	-1.61475147951078	0.107256632524883	0.364294949061701	Exon	DLPFC
e360504	ENSG00000145901.14	ENSG00000145901	TNIP1	-0.0376024205953296	1.62064945578395	-1.61475018797219	0.107256912441251	0.364294949061701	Exon	DLPFC
e397610	ENSG00000151914.19	ENSG00000151914	DST	-0.0517555344541739	2.28670058312609	-1.61474128030746	0.107258843023604	0.364294949061701	Exon	DLPFC
e364481	ENSG00000113645.14	ENSG00000113645	WWC1	-0.076081891386361	-0.635216009842939	-1.61473851821048	0.107259441665994	0.364294949061701	Exon	DLPFC
e584098	ENSG00000107625.12	ENSG00000107625	DDX50	0.0420748056958341	0.940887229987017	1.61473821224339	0.107259507979857	0.364294949061701	Exon	DLPFC
e207009	ENSG00000131374.14	ENSG00000131374	TBC1D5	-0.0410151655873261	0.80534022212978	-1.6147311914098	0.107261029651159	0.364294949061701	Exon	DLPFC
e640380	ENSG00000167770.11	ENSG00000167770	OTUB1	0.074013555052743	-0.505944017837897	1.61472936098016	0.107261426375	0.364294949061701	Exon	DLPFC
e779761	ENSG00000129534.13	ENSG00000129534	MIS18BP1	0.0897155921355226	-1.97934513848767	1.61470922821954	0.107265789988301	0.364304903272234	Exon	DLPFC
e64982	ENSG00000117362.12	ENSG00000117362	APH1A	-0.0863432530430093	-0.8661450030627	-1.61470188525535	0.107267381551641	0.364304903272234	Exon	DLPFC
e122618	ENSG00000138050.14	ENSG00000138050	THUMPD2	-0.0856867828817683	-1.27290618650914	-1.61470067387794	0.107267644115518	0.364304903272234	Exon	DLPFC
e993536	ENSG00000154080.13	ENSG00000154080	CHST9	-0.0843584583350791	0.248883503813069	-1.61469609506642	0.107268636569299	0.364304903272234	Exon	DLPFC
e438840	ENSG00000058404.19	ENSG00000058404	CAMK2B	0.0797653317299336	2.18708692169213	1.61468869122357	0.107270241361845	0.364306720089996	Exon	DLPFC
e173511	ENSG00000065548.17	ENSG00000065548	ZC3H15	0.0558850025588542	0.670528557802458	1.61461079183385	0.107287127313295	0.364357867057683	Exon	DLPFC
e738470	ENSG00000176871.8	ENSG00000176871	WSB2	0.109817662282987	-2.17654786551419	1.61460934215196	0.10728744157531	0.364357867057683	Exon	DLPFC
e831433	ENSG00000140455.16	ENSG00000140455	USP3	-0.11740966373933	-2.75232364254802	-1.61459801306003	0.107289897520878	0.364361063924348	Exon	DLPFC
e566644	ENSG00000107929.14	ENSG00000107929	LARP4B	0.0530382883880487	-0.116148504197289	1.61458459866746	0.10729280558035	0.364361063924348	Exon	DLPFC
e586182	ENSG00000107745.17	ENSG00000107745	MICU1	0.0812130479819356	-0.675667208705851	1.61457726610646	0.10729439520723	0.364361063924348	Exon	DLPFC
e1120472	ENSG00000099917.17	ENSG00000099917	MED15	-0.0809596986420011	-1.24543313819699	-1.61457436466362	0.107295024216585	0.364361063924348	Exon	DLPFC
e721387	ENSG00000121749.15	ENSG00000121749	TBC1D15	-0.0525962147503903	0.523421532772032	-1.61457405381854	0.107295091605458	0.364361063924348	Exon	DLPFC
e707790	ENSG00000139637.13	ENSG00000139637	C12orf10	0.0501880500482095	0.549679092110476	1.61457374421027	0.107295158726237	0.364361063924348	Exon	DLPFC
e899179	ENSG00000198373.12	ENSG00000198373	WWP2	-0.0375226910088096	2.30777351843589	-1.61457045005612	0.107295872876497	0.364361063924348	Exon	DLPFC
e382595	ENSG00000204438.10	ENSG00000204438	GPANK1	-0.0421953828494225	0.652428532299793	-1.61455505252293	0.107299211007322	0.36436876610502	Exon	DLPFC
e239271	ENSG00000198919.12	ENSG00000198919	DZIP3	0.0520777661301012	1.11766572080859	1.61453079868194	0.107304469321962	0.364382988664929	Exon	DLPFC
e1109310	ENSG00000182670.13	ENSG00000182670	TTC3	0.0444183383770097	3.12540178587542	1.61451519972627	0.107307851336546	0.364387857383383	Exon	DLPFC
e245842	ENSG00000114544.16	ENSG00000114544	SLC41A3	0.0513980846794806	1.61033154359584	1.61451431469897	0.107308043222142	0.364387857383383	Exon	DLPFC
e831747	ENSG00000103657.13	ENSG00000103657	HERC1	0.0462187996383653	1.42707337348516	1.61450851623562	0.107309300412246	0.364388492772187	Exon	DLPFC
e29150	ENSG00000187815.9	ENSG00000187815	ZFP69	-0.0798161000941044	-0.0716001546193337	-1.61449093733603	0.107313111841668	0.364397760292726	Exon	DLPFC
e466588	ENSG00000128534.7	ENSG00000128534	LSM8	-0.05918857664665	-0.150458017163758	-1.61448605785056	0.107314169823143	0.364397760292726	Exon	DLPFC
e473926	ENSG00000090266.12	ENSG00000090266	NDUFB2	0.104864326846346	-0.740946569619547	1.61446973731793	0.107317708539567	0.364406142674821	Exon	DLPFC
e701694	ENSG00000181929.11	ENSG00000181929	PRKAG1	0.0598115980596625	-0.269233006590282	1.61446438018823	0.107318870125007	0.364406453225655	Exon	DLPFC
e1150731	ENSG00000183690.12	ENSG00000183690	EFHC2	0.117673250794343	-2.26881096627825	1.61445912393404	0.107320009847349	0.364406689533823	Exon	DLPFC
e415802	ENSG00000135597.18	ENSG00000135597	REPS1	0.0420525661337169	1.44814004045285	1.61445285131843	0.107321369961631	0.364407674173924	Exon	DLPFC
e485093	ENSG00000155970.11	ENSG00000155970	MICU3	0.0578499133435131	2.19634401618209	1.6144237438874	0.107327681612254	0.364424997466304	Exon	DLPFC
e134081	ENSG00000144036.15	ENSG00000144036	EXOC6B	-0.0472342622872979	0.788590788137673	-1.61441945244101	0.10732861219377	0.364424997466304	Exon	DLPFC
e738483	ENSG00000176871.8	ENSG00000176871	WSB2	0.109858990991334	-2.15869271340644	1.61441279273228	0.107330056335396	0.364426267199122	Exon	DLPFC
e24731	ENSG00000121904.17	ENSG00000121904	CSMD2	0.0931667724153864	-2.10631696221756	1.61440670181093	0.107331377150397	0.364427118170104	Exon	DLPFC
e126404	ENSG00000068878.14	ENSG00000068878	PSME4	-0.0692664456006103	-0.217627656401748	-1.61440049942783	0.10733272214914	0.364428051235462	Exon	DLPFC
e1057641	ENSG00000125746.15	ENSG00000125746	EML2	-0.0847150709389113	-0.837952801236041	-1.61438884562909	0.107335249334148	0.364432023934918	Exon	DLPFC
e1007991	ENSG00000099625.12	ENSG00000099625	CBARP	0.120628199564628	-0.952748915936308	1.61438523369441	0.107336032609999	0.364432023934918	Exon	DLPFC
e880855	ENSG00000149925.17	ENSG00000149925	ALDOA	0.0479258117046453	4.27448669272014	1.61437351272918	0.107338574422894	0.364437020359043	Exon	DLPFC
e732872	ENSG00000076555.15	ENSG00000076555	ACACB	-0.100386113358525	-1.84680550361002	-1.61436368572006	0.107340705548661	0.364438014593046	Exon	DLPFC
e720008	ENSG00000166226.12	ENSG00000166226	CCT2	0.0641558474488213	0.325798745244754	1.61436024942879	0.107341450764913	0.364438014593046	Exon	DLPFC
e790516	ENSG00000197555.9	ENSG00000197555	SIPA1L1	0.0559510243508111	1.90546548481029	1.61434822692414	0.107344058075076	0.364438014593046	Exon	DLPFC
e44957	ENSG00000116783.14	ENSG00000116783	TNNI3K	-0.10992456428208	-1.98104509118325	-1.61434388494672	0.107344999728339	0.364438014593046	Exon	DLPFC
e729027	ENSG00000120805.13	ENSG00000120805	ARL1	0.0437538954045371	4.67281683314082	1.61434366965365	0.107345046419546	0.364438014593046	Exon	DLPFC
e510235	ENSG00000120963.11	ENSG00000120963	ZNF706	-0.0404011893684503	2.28751545654487	-1.6143381908435	0.107346234629766	0.364438014593046	Exon	DLPFC
e145964	ENSG00000135953.10	ENSG00000135953	MFSD9	-0.0989173752456059	-2.29811881023136	-1.61433761828667	0.107346358802929	0.364438014593046	Exon	DLPFC
e519695	ENSG00000160932.10	ENSG00000160932	LY6E	0.128801325383282	-2.27989021619859	1.61432739706722	0.107348575547345	0.364441906971161	Exon	DLPFC
e692598	ENSG00000060982.14	ENSG00000060982	BCAT1	0.0612765566027786	0.344113446838844	1.6143117743545	0.107351963820195	0.364449776500031	Exon	DLPFC
e636320	ENSG00000167986.13	ENSG00000167986	DDB1	0.0310304159704992	2.39249859111073	1.61430007843506	0.107354500501048	0.36445475482643	Exon	DLPFC
e423463	ENSG00000130396.20	ENSG00000130396	MLLT4	0.0525042748814134	-0.105864583897019	1.61429423823259	0.107355767176881	0.364454828549448	Exon	DLPFC
e571643	ENSG00000165995.18	ENSG00000165995	CACNB2	0.0927756896137382	3.93113684164854	1.6142901090547	0.107356662757434	0.364454828549448	Exon	DLPFC
e17551	ENSG00000117616.17	ENSG00000117616	RSRP1	0.0708504962592725	0.811290282443241	1.61427843114943	0.107359195619411	0.364459793712385	Exon	DLPFC
e224576	ENSG00000114383.9	ENSG00000114383	TUSC2	0.0487909321852958	1.33895975859969	1.61426307458061	0.107362526432026	0.364463817429922	Exon	DLPFC
e927855	ENSG00000141026.5	ENSG00000141026	MED9	0.102331938442273	-1.82286817219503	1.61425919292357	0.107363368369588	0.364463817429922	Exon	DLPFC
e1135336	ENSG00000100335.13	ENSG00000100335	MIEF1	0.0495412113391711	0.0059039352875334	1.61425816292546	0.107363591778691	0.364463817429922	Exon	DLPFC
e349387	ENSG00000164398.12	ENSG00000164398	ACSL6	0.0634854723288142	1.43480829389669	1.61423684215789	0.10736821638825	0.364475883024387	Exon	DLPFC
e369545	ENSG00000197451.11	ENSG00000197451	HNRNPAB	-0.0424396547174572	2.0064004089921	-1.61421710658986	0.107372497299202	0.364485349316623	Exon	DLPFC
e622594	ENSG00000134333.13	ENSG00000134333	LDHA	0.067330524622128	5.38387463108548	1.61420318623486	0.107375516893652	0.364485349316623	Exon	DLPFC
e999799	ENSG00000101751.10	ENSG00000101751	POLI	-0.0576879896642635	0.671104583132858	-1.61419141149096	0.107378071116252	0.364485349316623	Exon	DLPFC
e1070010	ENSG00000170954.11	ENSG00000170954	ZNF415	-0.0670466613832912	-0.378546869591635	-1.61418674969633	0.107379082383976	0.364485349316623	Exon	DLPFC
e431424	ENSG00000136237.18	ENSG00000136237	RAPGEF5	-0.0617617172713424	1.69062754655514	-1.61418203046242	0.107380106119528	0.364485349316623	Exon	DLPFC
e179597	ENSG00000116030.16	ENSG00000116030	SUMO1	0.0523344062875949	2.13049830049907	1.61418018802232	0.107380505799097	0.364485349316623	Exon	DLPFC
e308001	ENSG00000077684.15	ENSG00000077684	JADE1	0.0455146630613449	1.22177180644766	1.61417763827853	0.107381058915639	0.364485349316623	Exon	DLPFC
e198615	ENSG00000006607.13	ENSG00000006607	FARP2	-0.0658325018495027	-0.831204894539422	-1.61417288817644	0.107382089362487	0.364485349316623	Exon	DLPFC
e845404	ENSG00000214575.9	ENSG00000214575	CPEB1	0.0966444735465817	-2.39780052198191	1.61417013877578	0.107382685797736	0.364485349316623	Exon	DLPFC
e408297	ENSG00000010810.17	ENSG00000010810	FYN	-0.0378673110654537	2.46646078012983	-1.61416134469264	0.107384593540711	0.364485349316623	Exon	DLPFC
e781536	ENSG00000139926.15	ENSG00000139926	FRMD6	0.112199116663088	-2.81722112410486	1.61416047719751	0.107384781732085	0.364485349316623	Exon	DLPFC
e781550	ENSG00000139926.15	ENSG00000139926	FRMD6	0.112199116663088	-2.81722112410486	1.61416047719751	0.107384781732085	0.364485349316623	Exon	DLPFC
e105647	ENSG00000198626.15	ENSG00000198626	RYR2	0.0637451753112989	2.08610685926384	1.61415984135377	0.10738491966998	0.364485349316623	Exon	DLPFC
e1011490	ENSG00000105325.13	ENSG00000105325	FZR1	-0.0536755678006589	-0.570119795567763	-1.61414995095951	0.107387065278421	0.364487885209629	Exon	DLPFC
e753253	ENSG00000133107.14	ENSG00000133107	TRPC4	0.084816298193348	-0.856572841018147	1.61414652950931	0.10738780753103	0.364487885209629	Exon	DLPFC
e1094420	ENSG00000124140.13	ENSG00000124140	SLC12A5	0.113994377859529	1.44658679164908	1.61413599972187	0.10739009189858	0.364489676250518	Exon	DLPFC
e121747	ENSG00000119787.13	ENSG00000119787	ATL2	0.0506677782332677	1.08026078806295	1.61413422938929	0.107390475964286	0.364489676250518	Exon	DLPFC
e871146	ENSG00000260342.2	ENSG00000260342		0.0414969815611721	4.03069781589094	1.61411177663638	0.107395347083052	0.364502564810411	Exon	DLPFC
e786247	ENSG00000054654.15	ENSG00000054654	SYNE2	-0.108583112342248	-2.05316458733579	-1.61410387032958	0.107397062396047	0.364502564810411	Exon	DLPFC
e77420	ENSG00000162736.15	ENSG00000162736	NCSTN	-0.0617469103563117	-0.483932428979356	-1.6141019243795	0.107397484583036	0.364502564810411	Exon	DLPFC
e344422	ENSG00000134986.13	ENSG00000134986	NREP	0.0654597620989795	2.81682774912138	1.6140941233817	0.107399177075364	0.36450467610945	Exon	DLPFC
e1120059	ENSG00000099904.15	ENSG00000099904	ZDHHC8	0.0802757363910438	-0.457047372147819	1.61408540576157	0.107401068461744	0.364505477308886	Exon	DLPFC
e15944	ENSG00000173369.15	ENSG00000173369	C1QB	-0.188249986391127	0.248522618907079	-1.61408316796199	0.10740155398197	0.364505477308886	Exon	DLPFC
e599663	ENSG00000065621.14	ENSG00000065621	GSTO2	0.0888960330731731	-0.798899050925901	1.61406869737716	0.10740469360895	0.364510283252729	Exon	DLPFC
e608416	ENSG00000142082.14	ENSG00000142082	SIRT3	0.105190899533822	-2.18832652400895	1.61406677401178	0.107405110919613	0.364510283252729	Exon	DLPFC
e231137	ENSG00000163681.14	ENSG00000163681	SLMAP	0.0405912689500862	2.85965648893365	1.61405381432734	0.107407922803019	0.364516193308891	Exon	DLPFC
e132384	ENSG00000115998.7	ENSG00000115998	C2orf42	-0.067700390758244	-1.40339291359641	-1.61403308554099	0.107412420482585	0.364517703005483	Exon	DLPFC
e545457	ENSG00000106799.12	ENSG00000106799	TGFBR1	-0.108866527228867	-1.19480558500621	-1.61402621374892	0.107413911539687	0.364517703005483	Exon	DLPFC
e852714	ENSG00000154237.12	ENSG00000154237	LRRK1	0.0841383043651499	-1.1879047798798	1.61402511130782	0.107414150751403	0.364517703005483	Exon	DLPFC
e435161	ENSG00000205763.13	ENSG00000205763	RP9P	0.0643644579253386	1.11072209283978	1.61402352662766	0.10741449460186	0.364517703005483	Exon	DLPFC
e806101	ENSG00000203485.12	ENSG00000203485	INF2	-0.0722221866689542	2.0936566362491	-1.61402267576229	0.107414679226508	0.364517703005483	Exon	DLPFC
e414491	ENSG00000135541.20	ENSG00000135541	AHI1	0.0488249341915606	2.27694794858768	1.61402003408847	0.107415252430553	0.364517703005483	Exon	DLPFC
e908248	ENSG00000198931.10	ENSG00000198931	APRT	0.0636948973940961	-0.50261612752605	1.61401723021432	0.107415860832325	0.364517703005483	Exon	DLPFC
e1013608	ENSG00000105355.8	ENSG00000105355	PLIN3	-0.16407398086732	-2.88902346166644	-1.61399871054594	0.107419879412148	0.364521205959113	Exon	DLPFC
e78384	ENSG00000143224.17	ENSG00000143224	PPOX	0.0813420656927275	-1.64183470461827	1.61399854393188	0.10741991556625	0.364521205959113	Exon	DLPFC
e880183	ENSG00000174938.14	ENSG00000174938	SEZ6L2	0.0765338336556459	0.860370319420251	1.61399688508073	0.107420275526021	0.364521205959113	Exon	DLPFC
e418579	ENSG00000131018.22	ENSG00000131018	SYNE1	0.0571950769744392	1.09075689630241	1.61399274020423	0.107421174941112	0.364521205959113	Exon	DLPFC
e660553	ENSG00000077616.10	ENSG00000077616	NAALAD2	0.0756394348853994	-0.877713658862999	1.61397065184614	0.107425968092677	0.364533838334714	Exon	DLPFC
e720049	ENSG00000166226.12	ENSG00000166226	CCT2	0.0641361408057243	0.325699914958707	1.61396384405908	0.107427445409937	0.364535218786513	Exon	DLPFC
e426012	ENSG00000106012.17	ENSG00000106012	IQCE	0.0586128487384278	-0.677622267572406	1.61395801287505	0.107428710813248	0.364535880127073	Exon	DLPFC
e1096256	ENSG00000124201.14	ENSG00000124201	ZNFX1	-0.0538558070424869	-0.198920827387543	-1.61394452627262	0.107431637535529	0.364541926667405	Exon	DLPFC
e326319	ENSG00000197603.13	ENSG00000197603	C5orf42	-0.0499356473844191	-0.224087745049106	-1.61393993555228	0.107432633780409	0.364541926667405	Exon	DLPFC
e385721	ENSG00000204301.6	ENSG00000204301	NOTCH4	-0.150264025360755	-2.33385221877328	-1.61392239632002	0.107436440085232	0.364551209658255	Exon	DLPFC
e345380	ENSG00000177879.14	ENSG00000177879	AP3S1	0.107256941622017	-1.22285502728605	1.61389815143887	0.107441701803897	0.364559384692651	Exon	DLPFC
e1069938	ENSG00000170949.17	ENSG00000170949	ZNF160	-0.12374063011119	-2.66864257868919	-1.61389429855819	0.107442537989962	0.364559384692651	Exon	DLPFC
e860666	ENSG00000162063.12	ENSG00000162063	CCNF	0.12871028967301	-2.99137510335036	1.61388919000529	0.107443646701043	0.364559384692651	Exon	DLPFC
e355761	ENSG00000239389.7	ENSG00000239389	PCDHA13	0.0554525293711485	4.35618556412682	1.61388133041631	0.107445352488247	0.364559384692651	Exon	DLPFC
e497300	ENSG00000168522.12	ENSG00000168522	FNTA	-0.0423800882719907	3.23909312429322	-1.61388008746989	0.107445622250139	0.364559384692651	Exon	DLPFC
e235381	ENSG00000185008.17	ENSG00000185008	ROBO2	0.129859730980164	-2.44333718585368	1.61387842670389	0.107445982694015	0.364559384692651	Exon	DLPFC
e681987	ENSG00000139180.10	ENSG00000139180	NDUFA9	0.0413947733170258	1.14243921235608	1.61387676482556	0.107446343380266	0.364559384692651	Exon	DLPFC
e980210	ENSG00000173821.19	ENSG00000173821	RNF213	-0.0875322914581237	-0.2486173580705	-1.61385250341501	0.107451609072301	0.364571089372257	Exon	DLPFC
e625703	ENSG00000176148.15	ENSG00000176148	TCP11L1	0.0429044712401521	1.21925136265457	1.61385100490267	0.107451934315872	0.364571089372257	Exon	DLPFC
e265229	ENSG00000161203.13	ENSG00000161203	AP2M1	0.0510049290459487	2.68406641841982	1.61383405035865	0.107455614257648	0.364579942417751	Exon	DLPFC
e104947	ENSG00000143669.13	ENSG00000143669	LYST	-0.0532498772159637	-0.482711398762873	-1.61378768987144	0.107465677198325	0.364608099250302	Exon	DLPFC
e826302	ENSG00000104112.8	ENSG00000104112	SCG3	0.0632888456573389	2.24353581077142	1.61378595127244	0.107466054590705	0.364608099250302	Exon	DLPFC
e90534	ENSG00000174307.6	ENSG00000174307	PHLDA3	-0.0651037191374642	0.746533292025346	-1.61376663856066	0.107470246813003	0.364618134632399	Exon	DLPFC
e74952	ENSG00000143303.11	ENSG00000143303	RRNAD1	-0.0589911783537013	-0.777343434330935	-1.61374739296487	0.107474424595783	0.364618134632399	Exon	DLPFC
e626577	ENSG00000149089.12	ENSG00000149089	APIP	-0.0874866188044008	-0.276117458268432	-1.61374588454351	0.10747475204534	0.364618134632399	Exon	DLPFC
e61591	ENSG00000131779.10	ENSG00000131779	PEX11B	0.0427622788230416	0.958475196308238	1.61374339965385	0.107475291469306	0.364618134632399	Exon	DLPFC
e40788	ENSG00000134709.10	ENSG00000134709	HOOK1	0.106202616095228	0.0420825120253012	1.61374267479525	0.107475448823218	0.364618134632399	Exon	DLPFC
e294173	ENSG00000138750.14	ENSG00000138750	NUP54	-0.0653179113049775	-0.592301128827368	-1.61373623613629	0.10747684654962	0.364618134632399	Exon	DLPFC
e424036	ENSG00000130023.15	ENSG00000130023	ERMARD	-0.0732366205510558	-1.1491471086509	-1.61373532953818	0.107477043358241	0.364618134632399	Exon	DLPFC
e84795	ENSG00000186283.13	ENSG00000186283	TOR3A	0.0570837285823577	-0.832693599269069	1.61373214380341	0.107477734934941	0.364618134632399	Exon	DLPFC
e1161555	ENSG00000072133.10	ENSG00000072133	RPS6KA6	0.078003784946894	-1.01209269266869	1.61372463571733	0.107479364845264	0.364618134632399	Exon	DLPFC
e152657	ENSG00000136715.17	ENSG00000136715	SAP130	-0.0626774050348521	-0.199193827973431	-1.61372299992728	0.107479719957157	0.364618134632399	Exon	DLPFC
e742315	ENSG00000184445.11	ENSG00000184445	KNTC1	0.0682576395758654	-1.38418676054826	1.61369157540011	0.107486542054961	0.364637645521549	Exon	DLPFC
e789254	ENSG00000072110.13	ENSG00000072110	ACTN1	0.0741714847617075	1.05825534212067	1.61368047387383	0.107488952219626	0.3646391057081	Exon	DLPFC
e371964	ENSG00000165810.16	ENSG00000165810	BTNL9	-0.147783029255772	-2.80545186326062	-1.61367972821128	0.107489114106073	0.3646391057081	Exon	DLPFC
e805619	ENSG00000100711.13	ENSG00000100711	ZFYVE21	-0.0630888027904046	-0.867155169611645	-1.6136714506162	0.107490911219472	0.364641569543562	Exon	DLPFC
e366700	ENSG00000182230.11	ENSG00000182230	FAM153B	0.107373928163093	-0.350994338053833	1.61365906549565	0.107493600144849	0.364647058594829	Exon	DLPFC
e871192	ENSG00000157106.16	ENSG00000157106	SMG1	-0.0522889761414234	0.427925153048553	-1.61363582822487	0.107498645317774	0.36465712182618	Exon	DLPFC
e663313	ENSG00000187240.13	ENSG00000187240	DYNC2H1	0.0627256201618249	-0.354149489431191	1.61363553771195	0.107498708393841	0.36465712182618	Exon	DLPFC
e176839	ENSG00000162944.10	ENSG00000162944	RFTN2	-0.107383153427919	-0.428631892823882	-1.61362105428304	0.107501853068274	0.364661223913099	Exon	DLPFC
e108899	ENSG00000237667.5	ENSG00000237667	LINC01115	0.379581652672725	-3.31806831571118	1.61361120525613	0.107503991552789	0.364661223913099	Exon	DLPFC
e1123834	ENSG00000100014.19	ENSG00000100014	SPECC1L	0.0512802762293551	1.67113548770408	1.61361030136795	0.107504187812541	0.364661223913099	Exon	DLPFC
e721611	ENSG00000072657.8	ENSG00000072657	TRHDE	0.0880529602593226	0.464661647539533	1.61361023985202	0.107504201169403	0.364661223913099	Exon	DLPFC
e37399	ENSG00000154222.14	ENSG00000154222	CC2D1B	-0.0963791453162746	-1.90751464964908	-1.61358785241405	0.107509062208334	0.364674080262527	Exon	DLPFC
e790315	ENSG00000100731.15	ENSG00000100731	PCNX1	0.0400166195701948	4.68839320994392	1.61358273162411	0.10751017412249	0.364674219334753	Exon	DLPFC
e87365	ENSG00000116668.12	ENSG00000116668	SWT1	-0.066280509470109	-0.12515058101883	-1.61356584470501	0.107513840966185	0.36468201912718	Exon	DLPFC
e241029	ENSG00000072858.10	ENSG00000072858	SIDT1	0.0805844972410403	0.145469972569534	1.61355821455803	0.107515497817095	0.36468201912718	Exon	DLPFC
e376266	ENSG00000137177.19	ENSG00000137177	KIF13A	-0.0801942185982279	-1.05766528220758	-1.61355734608368	0.107515686403547	0.36468201912718	Exon	DLPFC
e138351	ENSG00000168894.9	ENSG00000168894	RNF181	-0.0502835661317659	0.746389961878024	-1.61354617556779	0.107518112069101	0.364686614178423	Exon	DLPFC
e533559	ENSG00000122705.16	ENSG00000122705	CLTA	0.0615800810585868	1.17042427422119	1.6135116531357	0.107525608853342	0.364701372887376	Exon	DLPFC
e1098407	ENSG00000124222.22	ENSG00000124222	STX16	-0.047454148364583	0.786075280375723	-1.61351023403627	0.107525917029467	0.364701372887376	Exon	DLPFC
e836323	ENSG00000137821.11	ENSG00000137821	LRRC49	0.0469867526810995	0.618021021591467	1.61350740108715	0.107526532243768	0.364701372887376	Exon	DLPFC
e373042	ENSG00000137266.14	ENSG00000137266	SLC22A23	-0.100958979300526	-1.95686711029931	-1.61350641099254	0.107526747257242	0.364701372887376	Exon	DLPFC
e65410	ENSG00000143384.12	ENSG00000143384	MCL1	-0.0876834344039084	4.69883074814863	-1.61349831554387	0.107528505314733	0.364702886263225	Exon	DLPFC
e65407	ENSG00000143384.12	ENSG00000143384	MCL1	-0.0876798717771528	4.69885942403365	-1.61349449299568	0.107529335450785	0.364702886263225	Exon	DLPFC
e890669	ENSG00000205336.11	ENSG00000205336	ADGRG1	-0.0896646801011579	0.688437531006515	-1.61347179850482	0.107534264078325	0.364715969896374	Exon	DLPFC
e972508	ENSG00000188612.11	ENSG00000188612	SUMO2	0.0446727817047463	2.48808869528225	1.61346511062141	0.107535716539382	0.364717263530865	Exon	DLPFC
e552743	ENSG00000119487.16	ENSG00000119487	MAPKAP1	0.041418716420651	1.25646274372459	1.6134576813023	0.107537330042244	0.364719103322232	Exon	DLPFC
e720024	ENSG00000166226.12	ENSG00000166226	CCT2	0.0641183691433927	0.325765805313286	1.61344143575456	0.107540858324683	0.364726024408465	Exon	DLPFC
e694508	ENSG00000087502.17	ENSG00000087502	ERGIC2	-0.0436414697039672	0.518521759856517	-1.61343842209189	0.107541512855865	0.364726024408465	Exon	DLPFC
e500158	ENSG00000104388.14	ENSG00000104388	RAB2A	0.0473468346652795	2.77532602571898	1.61342172336291	0.107545139675792	0.364733134227806	Exon	DLPFC
e91494	ENSG00000143858.11	ENSG00000143858	SYT2	0.166357047891599	-1.75414036320656	1.61341890688124	0.107545751400908	0.364733134227806	Exon	DLPFC
e407806	ENSG00000219150.2	ENSG00000219150		-0.141547631629913	-2.74750529885687	-1.6133995918063	0.107549946608922	0.364743729336513	Exon	DLPFC
e110492	ENSG00000235092.5	ENSG00000235092	ID2-AS1	-0.136528864918547	-2.83941395913257	-1.61338875953314	0.107552299420887	0.364748076014312	Exon	DLPFC
e644528	ENSG00000173442.12	ENSG00000173442	EHBP1L1	0.0921199140737479	-1.57158898704768	1.61337178069603	0.107555987372872	0.364755063104515	Exon	DLPFC
e454143	ENSG00000105854.12	ENSG00000105854	PON2	-0.0879435187480028	2.40902330304588	-1.61336941150714	0.107556501989424	0.364755063104515	Exon	DLPFC
e160494	ENSG00000153234.13	ENSG00000153234	NR4A2	-0.108834875653606	-2.62125169669419	-1.61334449104766	0.107561915134008	0.364762992636223	Exon	DLPFC
e790136	ENSG00000133997.11	ENSG00000133997	MED6	0.0312060673590184	2.2251479078276	1.61333169276965	0.1075646952203	0.364762992636223	Exon	DLPFC
e492166	ENSG00000133872.13	ENSG00000133872	SARAF	0.0365060588580864	4.75212960961527	1.61333077565059	0.107564894442274	0.364762992636223	Exon	DLPFC
e964051	ENSG00000141376.21	ENSG00000141376	BCAS3	-0.0362096595520239	1.14418212791564	-1.61332625303716	0.107565876875144	0.364762992636223	Exon	DLPFC
e519317	ENSG00000181790.10	ENSG00000181790	ADGRB1	0.108425201166083	-0.207481957133779	1.61332579554024	0.107565976256138	0.364762992636223	Exon	DLPFC
e129818	ENSG00000169764.14	ENSG00000169764	UGP2	0.0512464786807482	2.92562606660907	1.61332460406157	0.107566235078621	0.364762992636223	Exon	DLPFC
e216798	ENSG00000163820.14	ENSG00000163820	FYCO1	-0.111739800784526	-2.24975962629979	-1.61332145766028	0.107566918567343	0.364762992636223	Exon	DLPFC
e500216	ENSG00000171316.11	ENSG00000171316	CHD7	-0.106604830586906	-1.17837555422362	-1.61331582942905	0.107568141189419	0.364762992636223	Exon	DLPFC
e119373	ENSG00000158089.14	ENSG00000158089	GALNT14	0.125807192463342	-2.46581060905901	1.61331426619797	0.107568480772458	0.364762992636223	Exon	DLPFC
e1024938	ENSG00000197857.13	ENSG00000197857	ZNF44	-0.118123487525804	-2.61255004665353	-1.61328994939548	0.107573763257824	0.364765599098801	Exon	DLPFC
e593282	ENSG00000173145.11	ENSG00000173145	NOC3L	-0.0829622608204407	-1.82133468229023	-1.61328993804091	0.107573765724496	0.364765599098801	Exon	DLPFC
e431467	ENSG00000136237.18	ENSG00000136237	RAPGEF5	-0.0608898781639901	1.79179839750105	-1.61328732845552	0.107574332632706	0.364765599098801	Exon	DLPFC
e250002	ENSG00000113971.18	ENSG00000113971	NPHP3	-0.080680128633979	0.0242052335536833	-1.61328466409482	0.107574911442793	0.364765599098801	Exon	DLPFC
e211035	ENSG00000163539.16	ENSG00000163539	CLASP2	0.0782348520585666	-1.60472295612251	1.61328189932506	0.10757551206853	0.364765599098801	Exon	DLPFC
e631761	ENSG00000149187.17	ENSG00000149187	CELF1	-0.0969049472677307	-2.02519310729135	-1.61328114235899	0.107575676514261	0.364765599098801	Exon	DLPFC
e273550	ENSG00000145016.14	ENSG00000145016	RUBCN	0.0757424323584827	-0.328547732213826	1.61327021567192	0.107578050285014	0.364770015845726	Exon	DLPFC
e298449	ENSG00000163644.14	ENSG00000163644	PPM1K	0.0464434525711402	2.13073357774369	1.61325161756604	0.107582090730778	0.364780083722718	Exon	DLPFC
e379484	ENSG00000206503.11	ENSG00000206503	HLA-A	-0.130752424574122	-0.70233781162631	-1.61324105203697	0.107584386149848	0.364784234571971	Exon	DLPFC
e602710	ENSG00000187164.18	ENSG00000187164	SHTN1	-0.102751025290039	2.24794555435044	-1.61321470375718	0.107590110627651	0.364790329498604	Exon	DLPFC
e144231	ENSG00000241962.9	ENSG00000241962		0.0430958673423194	0.979119902184207	1.6132136247729	0.107590345055008	0.364790329498604	Exon	DLPFC
e734513	ENSG00000204856.11	ENSG00000204856	FAM216A	0.0715569159464578	0.0561352510905158	1.61321352278576	0.107590367213438	0.364790329498604	Exon	DLPFC
e1034424	ENSG00000105642.15	ENSG00000105642	KCNN1	0.0982106812815272	0.805863319088077	1.61321305556796	0.107590468724452	0.364790329498604	Exon	DLPFC
e1016760	ENSG00000130544.11	ENSG00000130544	ZNF557	0.0803180415955188	-2.01487481586077	1.6131940927519	0.107594588783046	0.36480066650008	Exon	DLPFC
e455789	ENSG00000160917.14	ENSG00000160917	CPSF4	0.0562822868338346	-0.309480622200761	1.61318610518155	0.107596324283192	0.364802918503904	Exon	DLPFC
e935955	ENSG00000141298.17	ENSG00000141298	SSH2	-0.129878988659765	-2.51814584863848	-1.61316309321572	0.107601324334824	0.364816238741104	Exon	DLPFC
e318162	ENSG00000186352.8	ENSG00000186352	ANKRD37	0.104398982766177	-0.469640795103666	1.61314660070726	0.107604907949115	0.364824756409729	Exon	DLPFC
e850311	ENSG00000140553.16	ENSG00000140553	UNC45A	0.0937284995269885	-2.29635554584806	1.61312628420169	0.107609322600275	0.364832052645848	Exon	DLPFC
e401579	ENSG00000135338.13	ENSG00000135338	LCA5	-0.0541502821325057	2.20098902727521	-1.6131224316669	0.107610159748532	0.364832052645848	Exon	DLPFC
e373376	ENSG00000198721.12	ENSG00000198721	ECI2	-0.0515849579472016	1.24817322366457	-1.61312190540427	0.107610274104772	0.364832052645848	Exon	DLPFC
e292598	ENSG00000156140.9	ENSG00000156140	ADAMTS3	0.133527012583009	-2.82568052727271	1.61310328672854	0.107614319982926	0.364842137019432	Exon	DLPFC
e803361	ENSG00000222095.1	ENSG00000222095		0.119060893193592	-2.1365557651701	1.61309712483625	0.107615659001973	0.364843044286869	Exon	DLPFC
e992805	ENSG00000154040.20	ENSG00000154040	CABYR	0.0583391775103916	-0.472878677263917	1.61308536481684	0.107618214567024	0.3648480758796	Exon	DLPFC
e792015	ENSG00000156030.13	ENSG00000156030	ELMSAN1	-0.0854514035335169	-1.41067055122278	-1.61305906569168	0.107623929793898	0.364863819174643	Exon	DLPFC
e602210	ENSG00000165832.5	ENSG00000165832	TRUB1	0.0631410424100502	0.271803068243542	1.6130332738952	0.10762953500444	0.364878347802473	Exon	DLPFC
e508606	ENSG00000104324.15	ENSG00000104324	CPQ	-0.0845679351804418	-0.468377524751656	-1.61302875588484	0.107630516906403	0.364878347802473	Exon	DLPFC
e20541	ENSG00000126698.10	ENSG00000126698	DNAJC8	0.04376313250081	1.55172556223121	1.61302221781509	0.107631937841724	0.364878347802473	Exon	DLPFC
e1077897	ENSG00000088833.17	ENSG00000088833	NSFL1C	-0.0478272499297224	0.954540813363239	-1.61301273629864	0.107633998510305	0.364878347802473	Exon	DLPFC
e84755	ENSG00000116191.17	ENSG00000116191	RALGPS2	0.0936939003973241	-1.97523472746381	1.61301267197269	0.107634012490714	0.364878347802473	Exon	DLPFC
e916318	ENSG00000108518.7	ENSG00000108518	PFN1	-0.0566689666118614	2.58046882139926	-1.61300976452266	0.107634644388699	0.364878347802473	Exon	DLPFC
e653645	ENSG00000186635.14	ENSG00000186635	ARAP1	-0.069321919249954	-0.715754661959828	-1.61298021802211	0.107641066119242	0.36489021730622	Exon	DLPFC
e1164532	ENSG00000133138.19	ENSG00000133138	TBC1D8B	-0.133425514499708	-3.07602485055625	-1.61297783054713	0.107641585033963	0.36489021730622	Exon	DLPFC
e525934	ENSG00000120158.11	ENSG00000120158	RCL1	-0.0655540185893496	-1.21578444137149	-1.61297758605867	0.107641638173338	0.36489021730622	Exon	DLPFC
e733203	ENSG00000110906.12	ENSG00000110906	KCTD10	0.0558994311952813	-0.114046785990151	1.61297065476252	0.107643144693809	0.36489021730622	Exon	DLPFC
e1081468	ENSG00000101384.11	ENSG00000101384	JAG1	-0.0859712973389701	-1.33192678156786	-1.61295852341892	0.107645781487386	0.36489021730622	Exon	DLPFC
e555206	ENSG00000106976.20	ENSG00000106976	DNM1	0.100344411909409	3.61164899693331	1.61295604079749	0.107646321100909	0.36489021730622	Exon	DLPFC
e241566	ENSG00000181722.16	ENSG00000181722	ZBTB20	-0.0794300723613044	1.44403159682873	-1.61295471010642	0.107646610335942	0.36489021730622	Exon	DLPFC
e223760	ENSG00000004534.14	ENSG00000004534	RBM6	0.0472230456009483	0.258545840911081	1.6129522060945	0.107647154602166	0.36489021730622	Exon	DLPFC
e843381	ENSG00000041357.15	ENSG00000041357	PSMA4	0.0454342711706033	3.02944241797113	1.61294875942435	0.107647903765973	0.36489021730622	Exon	DLPFC
e321898	ENSG00000150753.11	ENSG00000150753	CCT5	0.0456640789942845	2.26721472400053	1.61294435443579	0.107648861234679	0.36489021730622	Exon	DLPFC
e1050962	ENSG00000160410.14	ENSG00000160410	SHKBP1	-0.111292329777066	-2.73476108122312	-1.61292904824066	0.107652188243266	0.36489429260528	Exon	DLPFC
e384288	ENSG00000204351.11	ENSG00000204351	SKIV2L	-0.0569222578712491	-0.214149603023995	-1.6129199257587	0.107654171177026	0.36489429260528	Exon	DLPFC
e864420	ENSG00000089486.16	ENSG00000089486	CDIP1	0.087802794547389	-1.42703959948358	1.61291862574864	0.107654453759706	0.36489429260528	Exon	DLPFC
e606465	ENSG00000150760.12	ENSG00000150760	DOCK1	-0.0876656142020423	-0.514228427719296	-1.61291114993488	0.107656078785883	0.36489429260528	Exon	DLPFC
e712873	ENSG00000135473.14	ENSG00000135473	PAN2	-0.0836275382018271	-1.36243389572338	-1.61291006964014	0.107656313612397	0.36489429260528	Exon	DLPFC
e678395	ENSG00000073614.12	ENSG00000073614	KDM5A	-0.0387166181115286	1.6531031482705	-1.61290924492988	0.107656492882114	0.36489429260528	Exon	DLPFC
e174352	ENSG00000138381.9	ENSG00000138381	ASNSD1	0.0514934655835273	0.355469415883769	1.6129026199871	0.107657932974199	0.364895541704545	Exon	DLPFC
e446895	ENSG00000274070.1	ENSG00000274070	GATSL2	-0.0517116509516858	1.18278027609727	-1.61289667713695	0.107659224809935	0.364896288284225	Exon	DLPFC
e91951	ENSG00000143847.15	ENSG00000143847	PPFIA4	0.0861942021090584	1.67908290257136	1.61288953468694	0.107660777426751	0.364897918722222	Exon	DLPFC
e130366	ENSG00000143995.19	ENSG00000143995	MEIS1	-0.115072981271662	-0.782695616817831	-1.61284895469974	0.107669598991397	0.364923043686282	Exon	DLPFC
e1157228	ENSG00000186787.8	ENSG00000186787	SPIN2B	0.0770145222385002	-0.637279516681553	1.61284557520548	0.10767033367569	0.364923043686282	Exon	DLPFC
e1116404	ENSG00000160305.17	ENSG00000160305	DIP2A	-0.0740961500867965	-0.0940634817055621	-1.61283682788737	0.107672235315193	0.364925856727094	Exon	DLPFC
e454077	ENSG00000105854.12	ENSG00000105854	PON2	-0.0879105678658515	2.40899556358925	-1.61282952223956	0.107673823560565	0.364927607558023	Exon	DLPFC
e512496	ENSG00000147642.16	ENSG00000147642	SYBU	0.0896827560435307	0.70988528731873	1.61281689465375	0.107676568837396	0.364932149622885	Exon	DLPFC
e675090	ENSG00000134910.12	ENSG00000134910	STT3A	-0.0507038977246707	0.600532999093608	-1.6128134990368	0.107677307064685	0.364932149622885	Exon	DLPFC
e785214	ENSG00000126773.12	ENSG00000126773	PCNX4	-0.0614124251143109	0.794989840866073	-1.61280735692037	0.107678642407498	0.364933043228359	Exon	DLPFC
e389066	ENSG00000096060.14	ENSG00000096060	FKBP5	-0.152823692360649	1.97903153002077	-1.61279507739828	0.107681312108443	0.364936660479346	Exon	DLPFC
e686318	ENSG00000226711.6	ENSG00000226711	FAM66C	0.0661778423073383	-0.535024206585613	1.61279258909574	0.107681853098748	0.364936660479346	Exon	DLPFC
e820186	ENSG00000137842.6	ENSG00000137842	TMEM62	0.0496063631129527	0.0515979879922359	1.6127874639338	0.107682967384419	0.364936804852176	Exon	DLPFC
e1153383	ENSG00000102100.15	ENSG00000102100	SLC35A2	0.127156474142236	-3.0200324791112	1.61277696842406	0.107685249291394	0.364939330228443	Exon	DLPFC
e874346	ENSG00000175267.14	ENSG00000175267	VWA3A	0.145284365703509	-3.01228341854584	1.61277417820326	0.107685855940558	0.364939330228443	Exon	DLPFC
e70335	ENSG00000160688.18	ENSG00000160688	FLAD1	-0.0574067494234832	-0.626271645342361	-1.61276501701485	0.107687847783142	0.364942448515692	Exon	DLPFC
e806118	ENSG00000203485.12	ENSG00000203485	INF2	-0.0721639801044274	2.093708666185	-1.61274362944278	0.107692498022787	0.364954575670828	Exon	DLPFC
e155098	ENSG00000048991.16	ENSG00000048991	R3HDM1	0.0684717397382356	1.34567089802873	1.61272090134416	0.107697439904358	0.364964752128647	Exon	DLPFC
e888356	ENSG00000087258.13	ENSG00000087258	GNAO1	-0.0480907635333584	2.4414461201575	-1.61271511448261	0.107698698198752	0.364964752128647	Exon	DLPFC
e17700	ENSG00000183726.10	ENSG00000183726	TMEM50A	-0.0503363423323687	0.652604829664571	-1.61271503150086	0.107698716242376	0.364964752128647	Exon	DLPFC
e270901	ENSG00000114331.13	ENSG00000114331	ACAP2	0.0554653486923444	0.322747511455454	1.61268844007146	0.107704498430246	0.36498071443812	Exon	DLPFC
e364885	ENSG00000134516.15	ENSG00000134516	DOCK2	-0.13179146359948	-2.58520296310921	-1.61267631304965	0.107707135479073	0.364985593915383	Exon	DLPFC
e62758	ENSG00000162836.11	ENSG00000162836	ACP6	0.0842760635083734	-0.564030499181101	1.61267196031311	0.107708082004184	0.364985593915383	Exon	DLPFC
e283075	ENSG00000153012.11	ENSG00000153012	LGI2	0.0978852894287215	-1.59756547148683	1.61265713107409	0.107711306748681	0.364991868455247	Exon	DLPFC
e905451	ENSG00000103154.9	ENSG00000103154	NECAB2	0.0973735290511007	0.486139883854853	1.61264698689197	0.10771351273182	0.364991868455247	Exon	DLPFC
e98118	ENSG00000196482.16	ENSG00000196482	ESRRG	0.130520694453116	-2.92022878602834	1.61264671209711	0.107713572490003	0.364991868455247	Exon	DLPFC
e532615	ENSG00000198722.14	ENSG00000198722	UNC13B	0.0579274915405916	-0.56622556121104	1.61263468377306	0.107716188251797	0.364991868455247	Exon	DLPFC
e912672	ENSG00000132386.10	ENSG00000132386	SERPINF1	0.0758697882337448	0.796155860746787	1.61263273473072	0.107716612108658	0.364991868455247	Exon	DLPFC
e1115922	ENSG00000160285.14	ENSG00000160285	LSS	-0.0792546818905424	-0.156848444147081	-1.6126260970423	0.107718055612023	0.364991868455247	Exon	DLPFC
e859489	ENSG00000008710.18	ENSG00000008710	PKD1	0.0941309473875507	-0.250973053881283	1.61262481739179	0.107718333900404	0.364991868455247	Exon	DLPFC
e815866	ENSG00000137843.11	ENSG00000137843	PAK6	0.120883157474279	-1.29564932836396	1.6126240149314	0.1077185084135	0.364991868455247	Exon	DLPFC
e792709	ENSG00000119688.20	ENSG00000119688	ABCD4	-0.0851327515234117	-2.01384144304156	-1.61261803599425	0.107719808675218	0.364992642403779	Exon	DLPFC
e299711	ENSG00000182168.14	ENSG00000182168	UNC5C	-0.0809477661649462	0.259147446983304	-1.61258822433016	0.107726292115034	0.365003762635445	Exon	DLPFC
e887165	ENSG00000177200.15	ENSG00000177200	CHD9	0.052858699704146	0.161305605642466	1.61258663946159	0.10772663680089	0.365003762635445	Exon	DLPFC
e1136448	ENSG00000100395.14	ENSG00000100395	L3MBTL2	0.0872679407562892	-1.31885029205618	1.61258552581153	0.107726879004101	0.365003762635445	Exon	DLPFC
e886419	ENSG00000166164.15	ENSG00000166164	BRD7	-0.0512471458247683	0.400875469028487	-1.61258210928264	0.107727622053738	0.365003762635445	Exon	DLPFC
e175172	ENSG00000115415.18	ENSG00000115415	STAT1	-0.0723350582999534	0.384167562950061	-1.61257830248731	0.107728449985942	0.365003762635445	Exon	DLPFC
e602889	ENSG00000170370.11	ENSG00000170370	EMX2	-0.0916293619908207	-1.28298893890261	-1.61256799634755	0.107730691472786	0.365007725431193	Exon	DLPFC
e598421	ENSG00000059915.16	ENSG00000059915	PSD	0.125333597435988	-1.52849398365566	1.61255064755136	0.107734464753817	0.365012297432683	Exon	DLPFC
e577289	ENSG00000165731.17	ENSG00000165731	RET	-0.124245424734567	-2.74443942350943	-1.61254907925782	0.107734805855416	0.365012297432683	Exon	DLPFC
e169989	ENSG00000237298.9	ENSG00000237298	TTN-AS1	0.0908950249679946	-1.80990302629164	1.61254129045928	0.107736499920666	0.365012297432683	Exon	DLPFC
e228639	ENSG00000055955.15	ENSG00000055955	ITIH4	0.120324158115999	-2.64442992065664	1.61253748524617	0.107737327562987	0.365012297432683	Exon	DLPFC
e693452	ENSG00000064102.14	ENSG00000064102	ASUN	-0.0740451792944754	-0.392534117028535	-1.61253715028217	0.107737400418643	0.365012297432683	Exon	DLPFC
e92874	ENSG00000198625.12	ENSG00000198625	MDM4	-0.0661292286367817	-0.204938176323649	-1.61252751023084	0.107739497175016	0.365015769567705	Exon	DLPFC
e650381	ENSG00000197345.12	ENSG00000197345	MRPL21	0.0725599037444045	-0.696017977673929	1.61251700317725	0.1077417825454	0.365019880641665	Exon	DLPFC
e182343	ENSG00000144406.18	ENSG00000144406	UNC80	0.081886747578182	1.86224326915705	1.61249209595417	0.107747200224824	0.365034603521519	Exon	DLPFC
e875711	ENSG00000006116.3	ENSG00000006116	CACNG3	0.104897203676943	0.613190683697336	1.61248226913249	0.107749337759533	0.365035476886749	Exon	DLPFC
e820482	ENSG00000168803.14	ENSG00000168803	ADAL	0.0652999264851786	-0.538899169821524	1.61248105451243	0.10774960196658	0.365035476886749	Exon	DLPFC
e369580	ENSG00000197451.11	ENSG00000197451	HNRNPAB	-0.0423915362223871	2.00635779837984	-1.61247611499694	0.107750676427059	0.365035485305828	Exon	DLPFC
e112454	ENSG00000162981.13	ENSG00000162981	FAM84A	0.0816970555186597	4.4591818042689	1.6124611989369	0.107753921071692	0.365042845756031	Exon	DLPFC
e932276	ENSG00000178307.9	ENSG00000178307	TMEM11	-0.119034171186401	-2.71871058789798	-1.61244301721898	0.107757876189897	0.365052612939382	Exon	DLPFC
e303391	ENSG00000109475.16	ENSG00000109475	RPL34	0.07800721714586	-1.0407732806254	1.61243405416809	0.107759825989043	0.365055586553238	Exon	DLPFC
e226724	ENSG00000247596.8	ENSG00000247596	TWF2	0.0673030540295271	-0.766204554020503	1.61239282426413	0.107768795398131	0.365079548512167	Exon	DLPFC
e864108	ENSG00000103423.13	ENSG00000103423	DNAJA3	0.0410850843752599	0.691124925421128	1.61238916418033	0.107769591664152	0.365079548512167	Exon	DLPFC
e411547	ENSG00000196569.11	ENSG00000196569	LAMA2	-0.0864539633687305	-1.015599479539	-1.6123819375924	0.107771163851299	0.365079548512167	Exon	DLPFC
e874140	ENSG00000185710.9	ENSG00000185710	SMG1P4	-0.132123721603438	-2.891029869674	-1.61238182807519	0.107771187677559	0.365079548512167	Exon	DLPFC
e767953	ENSG00000165795.22	ENSG00000165795	NDRG2	-0.0628131750338353	4.21733045849424	-1.61236840956281	0.107774107003549	0.36508580599151	Exon	DLPFC
e819534	ENSG00000103994.16	ENSG00000103994	ZNF106	0.0561395347619963	0.388526872675288	1.61234727678244	0.107778704769977	0.365097749022642	Exon	DLPFC
e731134	ENSG00000136051.13	ENSG00000136051	KIAA1033	-0.0583762729341892	-0.118612081858674	-1.61233207380545	0.107782012511524	0.365104052909705	Exon	DLPFC
e476113	ENSG00000174469.18	ENSG00000174469	CNTNAP2	0.0992452267064766	2.28296408120344	1.61232493302866	0.107783566172205	0.365104052909705	Exon	DLPFC
e510927	ENSG00000155097.11	ENSG00000155097	ATP6V1C1	0.0601148746983344	3.89664796259778	1.61232393996842	0.107783782239555	0.365104052909705	Exon	DLPFC
e540913	ENSG00000196730.12	ENSG00000196730	DAPK1	0.0593473062767755	0.918337143871349	1.61230132191456	0.107788703507551	0.365117091094235	Exon	DLPFC
e759976	ENSG00000005810.17	ENSG00000005810	MYCBP2	0.0563548354348597	0.91287146495313	1.61229565233099	0.107789937131529	0.36511763783598	Exon	DLPFC
e731124	ENSG00000136051.13	ENSG00000136051	KIAA1033	-0.0563293064826293	0.760690851449698	-1.61227463497067	0.107794510320131	0.365129496585857	Exon	DLPFC
e844431	ENSG00000103876.11	ENSG00000103876	FAH	-0.108550974886251	-2.58910559683606	-1.61223800582946	0.107802480860584	0.365152331882864	Exon	DLPFC
e556499	ENSG00000197694.14	ENSG00000197694	SPTAN1	0.0438653409453883	3.99681017119409	1.61223203019802	0.107803781208861	0.365152331882864	Exon	DLPFC
e881604	ENSG00000169221.13	ENSG00000169221	TBC1D10B	-0.0527228256278723	0.185365990438715	-1.61221704707298	0.107807041719269	0.365152331882864	Exon	DLPFC
e54275	ENSG00000143126.7	ENSG00000143126	CELSR2	-0.0728341164286558	0.947625471039547	-1.612214066631	0.107807690309077	0.365152331882864	Exon	DLPFC
e734520	ENSG00000204856.11	ENSG00000204856	FAM216A	0.0715042133715624	0.0558133526838006	1.61221346921449	0.10780782031643	0.365152331882864	Exon	DLPFC
e433709	ENSG00000106069.20	ENSG00000106069	CHN2	-0.0918158565173303	-0.107969973619069	-1.61221326229397	0.107807865345661	0.365152331882864	Exon	DLPFC
e424899	ENSG00000164828.17	ENSG00000164828	SUN1	-0.0578880378407593	-0.24929128425682	-1.61219929790295	0.107810904256198	0.365152331882864	Exon	DLPFC
e637521	ENSG00000167995.15	ENSG00000167995	BEST1	-0.160540711351748	-1.44091373837374	-1.61219658644674	0.107811494327266	0.365152331882864	Exon	DLPFC
e410760	ENSG00000111912.19	ENSG00000111912	NCOA7	-0.105602029804692	-2.07682034016786	-1.61218973600134	0.107812985142654	0.365152331882864	Exon	DLPFC
e23293	ENSG00000160050.14	ENSG00000160050	CCDC28B	0.0923444218925218	-1.30454631861023	1.61218614225217	0.107813767232164	0.365152331882864	Exon	DLPFC
e859606	ENSG00000008710.18	ENSG00000008710	PKD1	0.0730641210939801	-0.359135471105749	1.61218319437715	0.107814408766705	0.365152331882864	Exon	DLPFC
e306858	ENSG00000138688.15	ENSG00000138688	KIAA1109	0.0307601651753056	2.33876900725597	1.61218169972051	0.107814734044157	0.365152331882864	Exon	DLPFC
e512353	ENSG00000147642.16	ENSG00000147642	SYBU	0.0852614277743584	1.29600633846521	1.61217555181148	0.107816072002594	0.365152331882864	Exon	DLPFC
e804434	ENSG00000131323.14	ENSG00000131323	TRAF3	0.0535174574740246	2.09658226877246	1.61217432148226	0.107816339758526	0.365152331882864	Exon	DLPFC
e1109472	ENSG00000182670.13	ENSG00000182670	TTC3	0.0770821195651667	3.50773763084694	1.61216974107261	0.107817336595427	0.365152331882864	Exon	DLPFC
e1121636	ENSG00000183506.16	ENSG00000183506	PI4KAP2	0.147334548607245	0.663236945062552	1.61215466948264	0.107820616685012	0.365159809017479	Exon	DLPFC
e407208	ENSG00000135596.17	ENSG00000135596	MICAL1	0.0760898267742985	-1.05553020769467	1.61214218665445	0.10782333343223	0.365163709673152	Exon	DLPFC
e333455	ENSG00000134057.14	ENSG00000134057	CCNB1	0.0724263536344417	-1.02464556500566	1.61213952308983	0.107823913134168	0.365163709673152	Exon	DLPFC
e934655	ENSG00000173065.13	ENSG00000173065	FAM222B	-0.109384087332943	-2.431454768124	-1.61213285569125	0.107825364247014	0.365164241597569	Exon	DLPFC
e862991	ENSG00000263212.2	ENSG00000263212		0.0483216331795117	-0.0573013508340745	1.61212374142603	0.107827347928454	0.365164241597569	Exon	DLPFC
e327369	ENSG00000153071.14	ENSG00000153071	DAB2	-0.110710911328718	-1.82330428239014	-1.61211753090913	0.107828699637923	0.365164241597569	Exon	DLPFC
e939231	ENSG00000172716.16	ENSG00000172716	SLFN11	-0.128696010813867	-2.27374095946418	-1.61211380758954	0.107829510019176	0.365164241597569	Exon	DLPFC
e87851	ENSG00000157181.15	ENSG00000157181	C1orf27	-0.0566666927733178	-0.249234744066989	-1.61210721038226	0.107830945914553	0.365164241597569	Exon	DLPFC
e768643	ENSG00000092199.17	ENSG00000092199	HNRNPC	-0.0329163704980805	3.36695407210439	-1.61210620918372	0.107831163828747	0.365164241597569	Exon	DLPFC
e547237	ENSG00000165124.17	ENSG00000165124	SVEP1	-0.134849663143699	-2.0511383608222	-1.61210431239168	0.10783157667281	0.365164241597569	Exon	DLPFC
e657524	ENSG00000149262.16	ENSG00000149262	INTS4	-0.0618461559580539	-0.58513248679388	-1.61208465481494	0.10783585529379	0.365175099294659	Exon	DLPFC
e395111	ENSG00000146070.16	ENSG00000146070	PLA2G7	0.102416211324837	-1.55975722271856	1.61207127302213	0.107838768019918	0.365181331358526	Exon	DLPFC
e238741	ENSG00000114439.18	ENSG00000114439	BBX	-0.142000445081814	-3.16749929151678	-1.61206327264281	0.107840509439327	0.36518167935234	Exon	DLPFC
e961991	ENSG00000213246.6	ENSG00000213246	SUPT4H1	0.0456427795925653	0.828147456341189	1.61205362969941	0.107842608420618	0.36518167935234	Exon	DLPFC
e1004217	ENSG00000141665.11	ENSG00000141665	FBXO15	0.094594082698501	-2.05874322861951	1.61205311739884	0.107842719934087	0.36518167935234	Exon	DLPFC
e605339	ENSG00000095574.11	ENSG00000095574	IKZF5	-0.0642731723005498	0.112946606833328	-1.61204875505883	0.107843669496904	0.36518167935234	Exon	DLPFC
e496165	ENSG00000083168.9	ENSG00000083168	KAT6A	0.0574620282694847	-0.583032543638838	1.61203439245221	0.107846795892849	0.36518167935234	Exon	DLPFC
e576863	ENSG00000198105.12	ENSG00000198105	ZNF248	0.055927414846802	-0.412706874645639	1.61203328609055	0.107847036724311	0.36518167935234	Exon	DLPFC
e1148963	ENSG00000198947.15	ENSG00000198947	DMD	0.0627987195104227	0.873810284378113	1.61203311875539	0.107847073149662	0.36518167935234	Exon	DLPFC
e827053	ENSG00000128989.10	ENSG00000128989	ARPP19	-0.0745071626585703	-0.169258051770965	-1.61202940707739	0.107847881106559	0.36518167935234	Exon	DLPFC
e406235	ENSG00000130347.12	ENSG00000130347	RTN4IP1	0.0777008920886899	-1.67078267841936	1.61202646093475	0.107848522425385	0.36518167935234	Exon	DLPFC
e265387	ENSG00000145198.14	ENSG00000145198	VWA5B2	0.101187792515935	-0.231657160682111	1.61201430628903	0.107851168291022	0.365183970477945	Exon	DLPFC
e105244	ENSG00000116977.18	ENSG00000116977	LGALS8	0.0582948825675774	0.100833777305832	1.61200326685634	0.107853571437927	0.365183970477945	Exon	DLPFC
e463377	ENSG00000105865.10	ENSG00000105865	DUS4L	-0.0628287681017035	-0.530309082743913	-1.61199921842851	0.107854452740875	0.365183970477945	Exon	DLPFC
e10500	ENSG00000162494.5	ENSG00000162494	LRRC38	0.124871708889146	-1.74721155778321	1.61199893732264	0.107854513935074	0.365183970477945	Exon	DLPFC
e975841	ENSG00000182473.21	ENSG00000182473	EXOC7	0.0502545845258174	0.75233642575879	1.61199332544033	0.107855735596717	0.365183970477945	Exon	DLPFC
e643288	ENSG00000149806.10	ENSG00000149806	FAU	-0.0311746902324409	4.45053763846997	-1.61199054512387	0.107856340853325	0.365183970477945	Exon	DLPFC
e1075712	ENSG00000197128.11	ENSG00000197128	ZNF772	0.0480767207131694	0.403929924060951	1.61198886806288	0.107856705939778	0.365183970477945	Exon	DLPFC
e458522	ENSG00000077080.9	ENSG00000077080	ACTL6B	0.109657604460166	0.299538245896819	1.61194980349528	0.107865210347642	0.365209133669809	Exon	DLPFC
e744363	ENSG00000179195.15	ENSG00000179195	ZNF664	-0.0387178185008886	0.870512195794223	-1.61192303781281	0.10787103757978	0.365218815858693	Exon	DLPFC
e585064	ENSG00000099284.13	ENSG00000099284	H2AFY2	-0.0835075902459187	-1.30187021691092	-1.61191753742176	0.107872235116415	0.365218815858693	Exon	DLPFC
e128364	ENSG00000162929.13	ENSG00000162929	KIAA1841	0.0550662575100262	0.811334475515981	1.61191641044556	0.107872480481236	0.365218815858693	Exon	DLPFC
e922921	ENSG00000125434.10	ENSG00000125434	SLC25A35	-0.135477192128252	-2.98420262879075	-1.61190814968731	0.107874279023859	0.365218815858693	Exon	DLPFC
e890142	ENSG00000088682.13	ENSG00000088682	COQ9	0.0535131891514844	-0.0504793579308781	1.61189303469272	0.107877569941117	0.365218815858693	Exon	DLPFC
e301178	ENSG00000138821.12	ENSG00000138821	SLC39A8	-0.11955735285969	-2.63600335268008	-1.61189230972067	0.107877727787904	0.365218815858693	Exon	DLPFC
e301198	ENSG00000138821.12	ENSG00000138821	SLC39A8	-0.11955735285969	-2.63600335268008	-1.61189230972067	0.107877727787904	0.365218815858693	Exon	DLPFC
e89995	ENSG00000116857.16	ENSG00000116857	TMEM9	0.0939860210434802	-1.70876228665864	1.61189204363717	0.107877785721807	0.365218815858693	Exon	DLPFC
e512507	ENSG00000147642.16	ENSG00000147642	SYBU	0.0850269724881158	1.25414591175344	1.61188794187135	0.107878678795333	0.365218815858693	Exon	DLPFC
e871178	ENSG00000170540.14	ENSG00000170540	ARL6IP1	0.0413990194058866	4.03332522217324	1.61188740752743	0.107878795137953	0.365218815858693	Exon	DLPFC
e59194	ENSG00000134247.9	ENSG00000134247	PTGFRN	0.0726248121381767	0.354886514348279	1.61187216457716	0.107882114025208	0.365219357988005	Exon	DLPFC
e522534	ENSG00000261236.6	ENSG00000261236	BOP1	0.0747936052596827	-0.993802970640801	1.6118690807564	0.107882785483407	0.365219357988005	Exon	DLPFC
e624742	ENSG00000066382.16	ENSG00000066382	MPPED2	0.0661106962296956	0.935619419020691	1.61186831347632	0.107882952548269	0.365219357988005	Exon	DLPFC
e968322	ENSG00000198265.11	ENSG00000198265	HELZ	-0.034781346000756	1.5022764067411	-1.6118543611978	0.107885990504135	0.365219357988005	Exon	DLPFC
e231117	ENSG00000163681.14	ENSG00000163681	SLMAP	0.0405215499512687	2.85844376048231	1.61184388835714	0.107888270895197	0.365219357988005	Exon	DLPFC
e364931	ENSG00000134516.15	ENSG00000134516	DOCK2	-0.125322506945716	-2.37525637491433	-1.61184359488658	0.107888334797003	0.365219357988005	Exon	DLPFC
e306050	ENSG00000245958.6	ENSG00000245958		0.0835616338682141	-0.0550437970674078	1.61184192499899	0.107888698407577	0.365219357988005	Exon	DLPFC
e600560	ENSG00000108055.9	ENSG00000108055	SMC3	-0.0618649323701947	0.439778285766256	-1.6118408894037	0.107888923904323	0.365219357988005	Exon	DLPFC
e412488	ENSG00000112282.17	ENSG00000112282	MED23	-0.0438496683288461	0.0141073829850523	-1.61182859033674	0.107891602005772	0.365219357988005	Exon	DLPFC
e972554	ENSG00000125450.10	ENSG00000125450	NUP85	0.0877279556126562	-1.32722526308924	1.61182523071231	0.107892333567615	0.365219357988005	Exon	DLPFC
e575843	ENSG00000148498.15	ENSG00000148498	PARD3	-0.0797578025824477	0.432331569277986	-1.61182403903805	0.107892593056919	0.365219357988005	Exon	DLPFC
e575892	ENSG00000148498.15	ENSG00000148498	PARD3	-0.0797578025824477	0.432331569277986	-1.61182403903805	0.107892593056919	0.365219357988005	Exon	DLPFC
e1077743	ENSG00000125775.14	ENSG00000125775	SDCBP2	0.0897470000447224	-1.61476432525808	1.61182116415772	0.107893219069538	0.365219357988005	Exon	DLPFC
e587353	ENSG00000196968.10	ENSG00000196968	FUT11	-0.0540666446553738	-0.323445785339706	-1.61181334712966	0.107894921262198	0.365219357988005	Exon	DLPFC
e840788	ENSG00000140398.13	ENSG00000140398	NEIL1	0.121040113873825	-2.78034525560512	1.61181278806027	0.107895043002864	0.365219357988005	Exon	DLPFC
e181654	ENSG00000118260.14	ENSG00000118260	CREB1	-0.0480938210919765	0.84565162036132	-1.61180519941635	0.107896695485769	0.36522132112988	Exon	DLPFC
e784890	ENSG00000126790.11	ENSG00000126790	L3HYPDH	-0.0666775139292409	-0.419429972253034	-1.61179582709098	0.10789873640617	0.365224599048203	Exon	DLPFC
e997815	ENSG00000167216.16	ENSG00000167216	KATNAL2	0.0906097442316158	-2.09869006497953	1.61177215046959	0.107903892371094	0.365238420857818	Exon	DLPFC
e644027	ENSG00000245532.6	ENSG00000245532	NEAT1	-0.138350161652352	7.73709186831402	-1.61175480178699	0.10790767044997	0.36524757850231	Exon	DLPFC
e24735	ENSG00000121904.17	ENSG00000121904	CSMD2	-0.115861619644208	-2.7604422444194	-1.61174094347846	0.107910688494322	0.365247790812506	Exon	DLPFC
e48303	ENSG00000065243.19	ENSG00000065243	PKN2	-0.0603443682435288	-0.526216609946099	-1.61174046735	0.107910792186151	0.365247790812506	Exon	DLPFC
e32564	ENSG00000187147.17	ENSG00000187147	RNF220	-0.0455117320460427	1.70553550218462	-1.61173973824909	0.107910950970774	0.365247790812506	Exon	DLPFC
e50771	ENSG00000143036.16	ENSG00000143036	SLC44A3	-0.160788731437575	-3.189635012425	-1.61172922225052	0.107913241180437	0.365251912036911	Exon	DLPFC
e1123435	ENSG00000251357.4	ENSG00000251357		0.0552438455476027	2.55107178517873	1.61172055780162	0.107915128182399	0.365254668463453	Exon	DLPFC
e826022	ENSG00000186417.13	ENSG00000186417	GLDN	-0.166496605901413	-0.100326950344742	-1.61170609370983	0.10791827832805	0.365261700088832	Exon	DLPFC
e116778	ENSG00000084774.13	ENSG00000084774	CAD	-0.0960155439550213	-2.43444721910542	-1.61168547566976	0.107922768873199	0.365268315807963	Exon	DLPFC
e471672	ENSG00000122783.16	ENSG00000122783	C7orf49	-0.0361009914057495	1.20734428441615	-1.61168352754915	0.107923193175503	0.365268315807963	Exon	DLPFC
e369553	ENSG00000197451.11	ENSG00000197451	HNRNPAB	-0.0423705848324401	2.0063685147839	-1.61168145823664	0.107923643874959	0.365268315807963	Exon	DLPFC
e632188	ENSG00000109920.12	ENSG00000109920	FNBP4	-0.0642196396457075	-1.01362988138531	-1.61167741909908	0.107924523609658	0.365268315807963	Exon	DLPFC
e572823	ENSG00000120549.17	ENSG00000120549	KIAA1217	0.107603786685132	-1.30063840928384	1.61165832205618	0.107928683072629	0.365278762927895	Exon	DLPFC
e800208	ENSG00000100628.11	ENSG00000100628	ASB2	0.142857479790493	-2.20150973155787	1.61163721401251	0.10793328069323	0.365290692746112	Exon	DLPFC
e742602	ENSG00000130787.13	ENSG00000130787	HIP1R	-0.0836489691316249	-0.0522417584271525	-1.6116294089248	0.107934980787513	0.365292816001755	Exon	DLPFC
e998016	ENSG00000175387.15	ENSG00000175387	SMAD2	-0.0422996271015047	0.799981100860819	-1.61162163622211	0.107936673848889	0.365292845281404	Exon	DLPFC
e512323	ENSG00000147642.16	ENSG00000147642	SYBU	0.154110754215488	-3.10347821179788	1.61161363275571	0.107938417197615	0.365292845281404	Exon	DLPFC
e353560	ENSG00000120725.12	ENSG00000120725	SIL1	-0.0684665163631262	-1.00076758101514	-1.61161242884878	0.107938679439625	0.365292845281404	Exon	DLPFC
e767814	ENSG00000165795.22	ENSG00000165795	NDRG2	-0.0627710990095546	4.21834617444565	-1.61160967012177	0.107939280363497	0.365292845281404	Exon	DLPFC
e557569	ENSG00000119383.19	ENSG00000119383	PTPA	0.108321521794083	-2.24064470761979	1.61159072441523	0.107943407312464	0.365303181396555	Exon	DLPFC
e939316	ENSG00000154760.13	ENSG00000154760	SLFN13	-0.177308151051686	-2.70408171304838	-1.61153375620138	0.10795581747137	0.365334695867455	Exon	DLPFC
e995881	ENSG00000134779.14	ENSG00000134779	TPGS2	0.0422394124540381	1.73086413274092	1.61152824514121	0.107957018080546	0.365334695867455	Exon	DLPFC
e1116612	ENSG00000160310.16	ENSG00000160310	PRMT2	0.0456176704951187	1.33792530804649	1.61151842558273	0.10795915734171	0.365334695867455	Exon	DLPFC
e900530	ENSG00000189091.12	ENSG00000189091	SF3B3	0.0725820401489292	-0.773861876179456	1.61151700108353	0.107959467681866	0.365334695867455	Exon	DLPFC
e1172909	ENSG00000063601.16	ENSG00000063601	MTMR1	0.0404158787741071	0.462551985903627	1.61151051764119	0.107960880167926	0.365334695867455	Exon	DLPFC
e970119	ENSG00000154265.15	ENSG00000154265	ABCA5	0.0492669843646722	1.61823024215648	1.61151034836601	0.1079609170465	0.365334695867455	Exon	DLPFC
e877186	ENSG00000261832.6	ENSG00000261832		-0.101148730016136	-1.85518207878243	-1.61150868889191	0.107961278582837	0.365334695867455	Exon	DLPFC
e1142487	ENSG00000100288.19	ENSG00000100288	CHKB	0.0731504671604835	-0.466832451425612	1.6115072613823	0.107961589583695	0.365334695867455	Exon	DLPFC
e368060	ENSG00000213347.10	ENSG00000213347	MXD3	-0.126981586630459	-2.2966005026737	-1.61150256294947	0.1079626132012	0.365334695867455	Exon	DLPFC
e1145919	ENSG00000102054.17	ENSG00000102054	RBBP7	0.0355663811433331	1.26035136321984	1.61149552508662	0.107964146509797	0.365334695867455	Exon	DLPFC
e827046	ENSG00000128989.10	ENSG00000128989	ARPP19	-0.0741294108143284	-0.16586641792845	-1.6114931724718	0.107964659067624	0.365334695867455	Exon	DLPFC
e1144358	ENSG00000101871.14	ENSG00000101871	MID1	-0.101190430425798	-1.60467589886925	-1.61148592979327	0.10796623702255	0.365334695867455	Exon	DLPFC
e1149270	ENSG00000047597.5	ENSG00000047597	XK	0.114845373681542	-2.4513938017458	1.6114839579763	0.107966666623463	0.365334695867455	Exon	DLPFC
e647754	ENSG00000173227.13	ENSG00000173227	SYT12	0.0883079000499665	-0.238094306705801	1.61147508981874	0.107968598750917	0.365337603424765	Exon	DLPFC
e392145	ENSG00000124496.12	ENSG00000124496	TRERF1	0.134421576542954	-2.54582049209777	1.61146984984181	0.107969740410589	0.36533783621388	Exon	DLPFC
e43328	ENSG00000152763.16	ENSG00000152763	WDR78	0.103910654073993	-2.23353379307205	1.61144367456013	0.107975443492291	0.365346930452377	Exon	DLPFC
e862503	ENSG00000010539.11	ENSG00000010539	ZNF200	-0.0888888486568351	-2.2488416655235	-1.61144134544496	0.107975950972515	0.365346930452377	Exon	DLPFC
e418657	ENSG00000131018.22	ENSG00000131018	SYNE1	0.0567701653105202	1.84816111122938	1.61144004006026	0.107976235397629	0.365346930452377	Exon	DLPFC
e330532	ENSG00000134352.19	ENSG00000134352	IL6ST	-0.0525754460965932	6.62757860652351	-1.61142918490225	0.107978600608197	0.365346930452377	Exon	DLPFC
e1074481	ENSG00000063245.14	ENSG00000063245	EPN1	-0.118511346194565	-2.67132478421869	-1.6114244226861	0.107979638251779	0.365346930452377	Exon	DLPFC
e330517	ENSG00000134352.19	ENSG00000134352	IL6ST	-0.0525750094546165	6.62758539927091	-1.61142415856299	0.107979695802035	0.365346930452377	Exon	DLPFC
e966923	ENSG00000108622.10	ENSG00000108622	ICAM2	-0.158159446365512	-2.91438818438875	-1.61142304565055	0.107979938296779	0.365346930452377	Exon	DLPFC
e379468	ENSG00000206503.11	ENSG00000206503	HLA-A	-0.13058062454179	-0.69779420598381	-1.61139920060891	0.107985134045161	0.365360810322165	Exon	DLPFC
e632368	ENSG00000149177.12	ENSG00000149177	PTPRJ	-0.037563131021343	1.18805626242443	-1.61139248966735	0.107986596370909	0.365360810322165	Exon	DLPFC
e918387	ENSG00000219200.11	ENSG00000219200	RNASEK	0.101233754885234	-2.26547346646199	1.61138811061349	0.107987550582791	0.365360810322165	Exon	DLPFC
e1016791	ENSG00000171105.13	ENSG00000171105	INSR	-0.0481896404179412	0.654060713714265	-1.61138077761382	0.107989148485298	0.365360810322165	Exon	DLPFC
e949502	ENSG00000184988.8	ENSG00000184988	TMEM106A	-0.121704596254647	-2.14255064384662	-1.61137959948177	0.107989405208752	0.365360810322165	Exon	DLPFC
e752519	ENSG00000133104.12	ENSG00000133104	SPG20	-0.0572570603603608	1.33790974061333	-1.61137178958981	0.107991107052699	0.365362938104596	Exon	DLPFC
e1109309	ENSG00000182670.13	ENSG00000182670	TTC3	0.0448659074747862	2.56147389471973	1.61135956605239	0.107993770711498	0.365364038992975	Exon	DLPFC
e192683	ENSG00000135930.13	ENSG00000135930	EIF4E2	0.0745955951201846	-0.325290502099694	1.61135012646114	0.107995827750007	0.365364038992975	Exon	DLPFC
e648494	ENSG00000172508.10	ENSG00000172508	CARNS1	-0.19659661347819	1.0302928772167	-1.61134717739674	0.107996470404878	0.365364038992975	Exon	DLPFC
e370904	ENSG00000161011.19	ENSG00000161011	SQSTM1	0.0985573828771712	-2.17340036957242	1.61134635579644	0.107996649447097	0.365364038992975	Exon	DLPFC
e452757	ENSG00000001629.9	ENSG00000001629	ANKIB1	-0.0638618926418642	0.106275503333064	-1.61134277746331	0.107997429236204	0.365364038992975	Exon	DLPFC
e1152300	ENSG00000017483.14	ENSG00000017483	SLC38A5	-0.146698309399145	-2.20182408015267	-1.61133847389203	0.107998367074883	0.365364038992975	Exon	DLPFC
e587714	ENSG00000148660.20	ENSG00000148660	CAMK2G	0.0484896269720885	5.37615804241078	1.61133583097114	0.10799894302613	0.365364038992975	Exon	DLPFC
e242858	ENSG00000145087.12	ENSG00000145087	STXBP5L	0.0622258470020171	1.83267145816371	1.6113201555481	0.108002359099661	0.365371965812663	Exon	DLPFC
e37070	ENSG00000078618.20	ENSG00000078618	NRDC	-0.0605730721503266	-0.332680995736801	-1.61130487136406	0.108005689994968	0.365376027376244	Exon	DLPFC
e131249	ENSG00000196975.15	ENSG00000196975	ANXA4	-0.126255546993539	-2.84161184449299	-1.61130479961739	0.108005705630973	0.365376027376244	Exon	DLPFC
e336295	ENSG00000250889.2	ENSG00000250889	LINC01336	0.123086628400061	-2.34716700362373	1.61128394162078	0.108010251364315	0.365387775365681	Exon	DLPFC
e819689	ENSG00000180979.9	ENSG00000180979	LRRC57	0.0412592836334018	1.4749115359611	1.61126868372579	0.108013576723521	0.365390243358196	Exon	DLPFC
e290849	ENSG00000145242.13	ENSG00000145242	EPHA5	0.0907697344898177	1.36562838872403	1.61126405274145	0.108014586032607	0.365390243358196	Exon	DLPFC
e199262	ENSG00000168395.15	ENSG00000168395	ING5	-0.115962770395368	-2.28323851485146	-1.61126336957109	0.108014734928163	0.365390243358196	Exon	DLPFC
e1166825	ENSG00000003096.13	ENSG00000003096	KLHL13	0.0613299554857415	0.615942708294516	1.61125919125104	0.108015645587863	0.365390243358196	Exon	DLPFC
e1067756	ENSG00000169035.11	ENSG00000169035	KLK7	0.149622035981326	-2.412956928399	1.61125191041049	0.108017232452662	0.365390243358196	Exon	DLPFC
e824190	ENSG00000128951.13	ENSG00000128951	DUT	0.0581083322397151	1.04615470976758	1.61124291372164	0.108019193313517	0.365390243358196	Exon	DLPFC
e602786	ENSG00000187164.18	ENSG00000187164	SHTN1	-0.103142646026018	2.2008486981836	-1.61124177792391	0.108019440866749	0.365390243358196	Exon	DLPFC
e648767	ENSG00000172663.8	ENSG00000172663	TMEM134	-0.0638588333811453	-0.0443761993759649	-1.61124120815462	0.108019565051204	0.365390243358196	Exon	DLPFC
e542202	ENSG00000198000.11	ENSG00000198000	NOL8	-0.0607524884089329	-0.888323241516513	-1.61123074061384	0.108021846531411	0.365394331101174	Exon	DLPFC
e483396	ENSG00000173273.15	ENSG00000173273	TNKS	-0.0486063749845747	0.702513790331743	-1.6112255885216	0.108022969483206	0.3653944999676	Exon	DLPFC
e1051411	ENSG00000105245.9	ENSG00000105245	NUMBL	0.0945048383239603	-1.49767923550573	1.6112102474848	0.108026313275816	0.365400366833287	Exon	DLPFC
e1123444	ENSG00000240972.1	ENSG00000240972	MIF	0.0552175132393694	2.5510942044701	1.61120778497918	0.108026850020872	0.365400366833287	Exon	DLPFC
e359711	ENSG00000070808.15	ENSG00000070808	CAMK2A	0.104330237242491	4.56316143374914	1.61119771048878	0.108029045949786	0.365401109714645	Exon	DLPFC
e391756	ENSG00000269387.1	ENSG00000269387		0.132548658441095	-2.14538011277654	1.61119693151198	0.108029215744236	0.365401109714645	Exon	DLPFC
e864160	ENSG00000103423.13	ENSG00000103423	DNAJA3	0.0604155951468362	-1.2169978518454	1.61118457469874	0.108031909201122	0.365406590573932	Exon	DLPFC
e891008	ENSG00000140854.12	ENSG00000140854	KATNB1	0.0621512934964329	-0.105040742049778	1.611178535721	0.108033225557192	0.365407413471682	Exon	DLPFC
e1082152	ENSG00000089177.18	ENSG00000089177	KIF16B	-0.0587020983906877	-0.648997700214798	-1.61116495301751	0.108036186315842	0.365411482322372	Exon	DLPFC
e44973	ENSG00000116783.14	ENSG00000116783	TNNI3K	-0.109717386972882	-1.98086239385281	-1.6111586710431	0.108037555682874	0.365411482322372	Exon	DLPFC
e750640	ENSG00000132938.19	ENSG00000132938	MTUS2	0.111928240378681	-1.33359719075883	1.61115824865354	0.108037647757341	0.365411482322372	Exon	DLPFC
e1040477	ENSG00000166398.12	ENSG00000166398	KIAA0355	-0.103049708925714	-2.25126634016937	-1.61113399724115	0.108042934299143	0.365424174667706	Exon	DLPFC
e224857	ENSG00000007402.11	ENSG00000007402	CACNA2D2	0.0937275878182232	-1.49784290998408	1.61113118838216	0.10804354661287	0.365424174667706	Exon	DLPFC
e46334	ENSG00000117114.19	ENSG00000117114	ADGRL2	0.122564468113031	-2.12339884201174	1.61111341945092	0.108047420192891	0.365426894468052	Exon	DLPFC
e286959	ENSG00000109158.10	ENSG00000109158	GABRA4	0.0902747040108505	0.145505442441066	1.61111273592584	0.108047569201757	0.365426894468052	Exon	DLPFC
e646046	ENSG00000174996.11	ENSG00000174996	KLC2	0.0775419280634273	2.13433351168288	1.61110780906617	0.108048643264862	0.365426894468052	Exon	DLPFC
e646100	ENSG00000174996.11	ENSG00000174996	KLC2	0.0775419280634273	2.13433351168288	1.61110780906617	0.108048643264862	0.365426894468052	Exon	DLPFC
e2513	ENSG00000197785.13	ENSG00000197785	ATAD3A	0.11953887142655	-2.91730384773318	1.61109161108438	0.108052174510022	0.36543376205253	Exon	DLPFC
e829474	ENSG00000157483.8	ENSG00000157483	MYO1E	-0.132255004421956	-1.02579546893217	-1.61108745038402	0.108053081579376	0.36543376205253	Exon	DLPFC
e593331	ENSG00000119969.14	ENSG00000119969	HELLS	-0.120557207885738	-2.75866137246661	-1.61107287061618	0.108056260145051	0.36543376205253	Exon	DLPFC
e963196	ENSG00000141367.11	ENSG00000141367	CLTC	-0.0529252706982887	0.467086324506812	-1.61107119556383	0.108056625331477	0.36543376205253	Exon	DLPFC
e1029484	ENSG00000160961.11	ENSG00000160961	ZNF333	-0.0397143119284962	2.35328202984452	-1.61106629374096	0.1080576940077	0.36543376205253	Exon	DLPFC
e249658	ENSG00000138246.15	ENSG00000138246	DNAJC13	0.0475271984500793	0.316289956714851	1.61106509528752	0.108057955291102	0.36543376205253	Exon	DLPFC
e166691	ENSG00000123600.18	ENSG00000123600	METTL8	-0.0449049261478432	0.215274911638446	-1.61106403766065	0.108058185872313	0.36543376205253	Exon	DLPFC
e619468	ENSG00000170242.17	ENSG00000170242	USP47	-0.0377265928679599	3.82047540410239	-1.61105886046791	0.108059314596803	0.365433950010834	Exon	DLPFC
e343739	ENSG00000145743.15	ENSG00000145743	FBXL17	0.0511031528316684	1.37400854015118	1.61104476387861	0.108062387963448	0.365440714272218	Exon	DLPFC
e161405	ENSG00000123636.17	ENSG00000123636	BAZ2B	-0.04523268129822	1.72036295339835	-1.61103137185371	0.10806530778391	0.365443932528927	Exon	DLPFC
e743402	ENSG00000130921.7	ENSG00000130921	C12orf65	0.0500980055740678	0.994325051559189	1.61102236380656	0.10806727181497	0.365443932528927	Exon	DLPFC
e222299	ENSG00000283189.1	ENSG00000283189		0.0434725816903044	3.39419826019553	1.61102099761824	0.108067569688482	0.365443932528927	Exon	DLPFC
e527208	ENSG00000107186.16	ENSG00000107186	MPDZ	-0.0459071726813788	3.38775039533801	-1.61101597277133	0.108068665274231	0.365443932528927	Exon	DLPFC
e188825	ENSG00000124006.14	ENSG00000124006	OBSL1	0.123948445862576	-2.40303219894906	1.61101528668706	0.108068814864379	0.365443932528927	Exon	DLPFC
e1012040	ENSG00000183617.4	ENSG00000183617	MRPL54	-0.0503660124424194	0.588196365011272	-1.61101086630522	0.108069778664758	0.365443932528927	Exon	DLPFC
e754602	ENSG00000151773.12	ENSG00000151773	CCDC122	-0.137676379075244	-1.08585061907707	-1.61099967869804	0.108072217991358	0.365447463091893	Exon	DLPFC
e151581	ENSG00000155052.14	ENSG00000155052	CNTNAP5	0.0874414359325352	0.263766324765369	1.61099623389089	0.108072969099989	0.365447463091893	Exon	DLPFC
e556558	ENSG00000197694.14	ENSG00000197694	SPTAN1	0.0486040090605908	3.05343159674875	1.61097900223353	0.10807672636726	0.365456539193454	Exon	DLPFC
e433479	ENSG00000146592.16	ENSG00000146592	CREB5	-0.165058524941874	-2.66755631892321	-1.61093507691916	0.108086304508032	0.36548239859939	Exon	DLPFC
e794739	ENSG00000165548.10	ENSG00000165548	TMEM63C	0.0899212377262687	-0.66597387979672	1.61093291498532	0.108086775946248	0.36548239859939	Exon	DLPFC
e852878	ENSG00000131871.14	ENSG00000131871	VIMP	-0.0603442152329693	1.38752583558015	-1.61092916514904	0.108087593651436	0.36548239859939	Exon	DLPFC
e369982	ENSG00000178187.7	ENSG00000178187	ZNF454	0.091342898373259	-1.88258667954344	1.61092322376695	0.108088889264455	0.365483150352183	Exon	DLPFC
e748363	ENSG00000121741.16	ENSG00000121741	ZMYM2	0.0577627431883999	0.151421166506767	1.61091005282367	0.108091761442483	0.365486155287986	Exon	DLPFC
e936761	ENSG00000172171.10	ENSG00000172171	TEFM	-0.115514811769351	-2.93406274931058	-1.61090930487358	0.108091924549236	0.365486155287986	Exon	DLPFC
e745082	ENSG00000139364.10	ENSG00000139364	TMEM132B	0.0606909055698533	1.313558915038	1.61090325185634	0.108093244548237	0.365486989435444	Exon	DLPFC
e1046090	ENSG00000105738.10	ENSG00000105738	SIPA1L3	-0.0635392846425122	0.537081917541836	-1.61088119462079	0.108098054741899	0.365496452360793	Exon	DLPFC
e646158	ENSG00000174903.15	ENSG00000174903	RAB1B	-0.0389056544456073	1.79411911690622	-1.6108771060433	0.108098946388622	0.365496452360793	Exon	DLPFC
e1151291	ENSG00000182872.15	ENSG00000182872	RBM10	-0.0636807730053845	-0.573302825681714	-1.61087348761036	0.108099735509981	0.365496452360793	Exon	DLPFC
e910502	ENSG00000141013.15	ENSG00000141013	GAS8	0.0782588904716445	-1.25981912160446	1.61087073167939	0.108100336536761	0.365496452360793	Exon	DLPFC
e898759	ENSG00000265113.1	ENSG00000265113		0.125648906550112	-2.45983597849736	1.61086315407402	0.108101989111354	0.365498410819858	Exon	DLPFC
e1123440	ENSG00000240972.1	ENSG00000240972	MIF	0.05520451036751	2.55108787588747	1.61081823202832	0.108111786422361	0.365527906741276	Exon	DLPFC
e921833	ENSG00000170004.16	ENSG00000170004	CHD3	0.110549174132384	-0.589918622655388	1.6108023155953	0.108115257899427	0.365528112422569	Exon	DLPFC
e1016268	ENSG00000125734.14	ENSG00000125734	GPR108	-0.0734454014105136	-1.09643296373653	-1.61079833976033	0.108116125068598	0.365528112422569	Exon	DLPFC
e1154090	ENSG00000068394.10	ENSG00000068394	GPKOW	-0.0465448695439593	0.387542123604827	-1.610785772176	0.108118866220166	0.365528112422569	Exon	DLPFC
e407512	ENSG00000112367.10	ENSG00000112367	FIG4	0.0562220920495786	0.549240295976671	1.61078461691635	0.108119118199907	0.365528112422569	Exon	DLPFC
e1063976	ENSG00000142541.16	ENSG00000142541	RPL13A	-0.0533549689763079	3.39634730674249	-1.61078415839128	0.108119218211346	0.365528112422569	Exon	DLPFC
e561690	ENSG00000107147.12	ENSG00000107147	KCNT1	0.121704995271022	0.410890330772278	1.61078064349728	0.108119984866743	0.365528112422569	Exon	DLPFC
e739760	ENSG00000088986.10	ENSG00000088986	DYNLL1	0.0454199074310951	4.7301933058187	1.61077931402297	0.108120274847784	0.365528112422569	Exon	DLPFC
e1148917	ENSG00000198947.15	ENSG00000198947	DMD	0.0694756848395682	-1.49002502083969	1.61077575080618	0.108121052049233	0.365528112422569	Exon	DLPFC
e330546	ENSG00000134352.19	ENSG00000134352	IL6ST	-0.0525555977144613	6.62755457428657	-1.61076466094857	0.108123470974375	0.365528112422569	Exon	DLPFC
e240962	ENSG00000072858.10	ENSG00000072858	SIDT1	0.0955546071171831	-1.81451319825236	1.61076233979988	0.108123977269902	0.365528112422569	Exon	DLPFC
e662391	ENSG00000149972.10	ENSG00000149972	CNTN5	0.137845895720657	-2.63426001981343	1.61075195567643	0.108126242307394	0.365528112422569	Exon	DLPFC
e606142	ENSG00000188690.12	ENSG00000188690	UROS	0.117318221262002	-2.72897292531568	1.61075060566492	0.108126536781499	0.365528112422569	Exon	DLPFC
e897374	ENSG00000167264.17	ENSG00000167264	DUS2	-0.0856058640439391	-1.76447727180902	-1.61075025149505	0.108126614035654	0.365528112422569	Exon	DLPFC
e1138296	ENSG00000186732.13	ENSG00000186732	MPPED1	0.0905059284315977	-1.05354560739067	1.61074905435512	0.108126875165003	0.365528112422569	Exon	DLPFC
e387078	ENSG00000227057.8	ENSG00000227057	WDR46	0.0578558983360703	-0.597332682788344	1.61072983455854	0.10813106760319	0.365538354634132	Exon	DLPFC
e619725	ENSG00000133816.13	ENSG00000133816	MICAL2	0.0941188998526322	1.06129655144138	1.61072532261423	0.108132051817952	0.365538354634132	Exon	DLPFC
e901324	ENSG00000040199.18	ENSG00000040199	PHLPP2	0.0456652322576648	4.44018433057249	1.61070902249396	0.108135607510491	0.36554287878143	Exon	DLPFC
e759274	ENSG00000261553.5	ENSG00000261553		0.0623419896717446	0.595125700380892	1.61070795669342	0.10813584000643	0.36554287878143	Exon	DLPFC
e379492	ENSG00000206503.11	ENSG00000206503	HLA-A	-0.13070857583773	-0.709087622508454	-1.61069797234439	0.108138018032333	0.36554287878143	Exon	DLPFC
e379499	ENSG00000206503.11	ENSG00000206503	HLA-A	-0.13070857583773	-0.709087622508454	-1.61069797234439	0.108138018032333	0.36554287878143	Exon	DLPFC
e683998	ENSG00000089693.10	ENSG00000089693	MLF2	0.0479989800058021	2.14225753138886	1.61069294935775	0.108139113779948	0.36554287878143	Exon	DLPFC
e101444	ENSG00000236636.2	ENSG00000236636		-0.0737524808511423	-1.16153041938946	-1.6106880286764	0.108140187218566	0.36554287878143	Exon	DLPFC
e787484	ENSG00000070182.18	ENSG00000070182	SPTB	0.0952950361532526	0.361593614382292	1.61068474115653	0.108140904390388	0.36554287878143	Exon	DLPFC
e701891	ENSG00000167548.14	ENSG00000167548	KMT2D	-0.0702781175984695	2.92331744948663	-1.61064390624348	0.108149812833881	0.365569362673293	Exon	DLPFC
e361224	ENSG00000145907.14	ENSG00000145907	G3BP1	-0.0525368121834674	0.728290621997483	-1.61063882241134	0.108150921950941	0.365569482919399	Exon	DLPFC
e272743	ENSG00000163964.13	ENSG00000163964	PIGX	0.0432163421255067	0.655500747196686	1.61063304081105	0.10815218330796	0.365570117756335	Exon	DLPFC
e644519	ENSG00000173442.12	ENSG00000173442	EHBP1L1	-0.137152205483473	-2.93655573932187	-1.61059828943123	0.108159765174431	0.365592116610304	Exon	DLPFC
e763660	ENSG00000275830.1	ENSG00000275830		-0.15153090423976	-2.55728475362612	-1.61057767275638	0.108164263407743	0.365603692105663	Exon	DLPFC
e425131	ENSG00000146540.14	ENSG00000146540	C7orf50	0.062173064641223	0.125535399816582	1.610568406697	0.108166285164201	0.365606495673829	Exon	DLPFC
e565891	ENSG00000148408.12	ENSG00000148408	CACNA1B	0.0945124133374045	0.754384582385532	1.61056402987538	0.108167240150976	0.365606495673829	Exon	DLPFC
e332312	ENSG00000113593.11	ENSG00000113593	PPWD1	-0.0452629961207707	0.55305939756725	-1.61054320098838	0.108171784936046	0.365614645116031	Exon	DLPFC
e247101	ENSG00000177646.18	ENSG00000177646	ACAD9	0.0607772315471566	-0.759300626249303	1.61054313849186	0.108171798572782	0.365614645116031	Exon	DLPFC
e373847	ENSG00000124783.12	ENSG00000124783	SSR1	-0.0535618989641612	0.428791696764702	-1.61053367063712	0.10817386447358	0.365617998746702	Exon	DLPFC
e396853	ENSG00000146147.14	ENSG00000146147	MLIP	0.0523420133900144	2.19631766814816	1.61051508828951	0.108177919262241	0.36562398491259	Exon	DLPFC
e507533	ENSG00000164951.15	ENSG00000164951	PDP1	0.0944583029370373	-0.841000313767661	1.61051403351088	0.108178149425396	0.36562398491259	Exon	DLPFC
e1160620	ENSG00000050030.13	ENSG00000050030	KIAA2022	0.110169627843506	-2.12506158155443	1.61050837853031	0.108179383404863	0.36562398491259	Exon	DLPFC
e1066302	ENSG00000105357.15	ENSG00000105357	MYH14	-0.0794509829532549	-0.779381219789194	-1.61050587186916	0.1081799303897	0.36562398491259	Exon	DLPFC
e386002	ENSG00000198502.5	ENSG00000198502	HLA-DRB5	-0.510631420467247	-4.47163241835458	-1.61049879934068	0.108181473715787	0.365624175427914	Exon	DLPFC
e1090896	ENSG00000101413.11	ENSG00000101413	RPRD1B	-0.0570586195559282	-0.787872467510401	-1.61049577274537	0.108182134167185	0.365624175427914	Exon	DLPFC
e120011	ENSG00000276334.1	ENSG00000276334		-0.0531804081696895	1.30842514898077	-1.61048347521504	0.108184817717523	0.365626269909626	Exon	DLPFC
e230474	ENSG00000163947.11	ENSG00000163947	ARHGEF3	0.0659260695621522	2.80139977420031	1.61048309215052	0.108184901310191	0.365626269909626	Exon	DLPFC
e388017	ENSG00000161904.11	ENSG00000161904	LEMD2	-0.0598863959305184	-0.453462336755163	-1.61046332921812	0.108189214063899	0.365636286022557	Exon	DLPFC
e720068	ENSG00000166226.12	ENSG00000166226	CCT2	0.0639706872444137	0.325449283788152	1.61045967072977	0.108190012450247	0.365636286022557	Exon	DLPFC
e653226	ENSG00000186642.15	ENSG00000186642	PDE2A	0.0903170044480001	2.15038034367288	1.61045422183006	0.108191201564026	0.365636675934056	Exon	DLPFC
e767604	ENSG00000165795.22	ENSG00000165795	NDRG2	-0.0782688495116757	1.66036255601058	-1.61044619212333	0.10819295390644	0.365638969273581	Exon	DLPFC
e126050	ENSG00000179915.22	ENSG00000179915	NRXN1	0.0638230679642161	3.33752509723425	1.61043100828247	0.108196267574596	0.365644943608676	Exon	DLPFC
e147478	ENSG00000144061.12	ENSG00000144061	NPHP1	0.0661997454344982	-1.19856195787686	1.61042825133998	0.108196869248705	0.365644943608676	Exon	DLPFC
e422907	ENSG00000026297.15	ENSG00000026297	RNASET2	-0.0705744008430511	0.83244715701974	-1.61041545205827	0.108199662594042	0.365650754770988	Exon	DLPFC
e382302	ENSG00000204463.12	ENSG00000204463	BAG6	-0.0496663910375231	1.13986809162752	-1.61038120485974	0.108207137065058	0.365669453359771	Exon	DLPFC
e88067	ENSG00000090104.11	ENSG00000090104	RGS1	-0.362446535822257	-3.40040479230938	-1.61037106763606	0.108209349598743	0.365669453359771	Exon	DLPFC
e838034	ENSG00000067141.16	ENSG00000067141	NEO1	-0.0623253058374816	-0.886684862542205	-1.61036988078047	0.108209608642234	0.365669453359771	Exon	DLPFC
e116873	ENSG00000115194.10	ENSG00000115194	SLC30A3	0.116294439958448	3.08823371300726	1.61036791176105	0.108210038402147	0.365669453359771	Exon	DLPFC
e643569	ENSG00000014216.15	ENSG00000014216	CAPN1	0.115183414438691	-2.82149861805773	1.61036120840907	0.108211501491822	0.365669453359771	Exon	DLPFC
e531217	ENSG00000227383.1	ENSG00000227383		-0.0837584460733878	-1.73548567276418	-1.61035961294154	0.108211849724707	0.365669453359771	Exon	DLPFC
e439278	ENSG00000105953.14	ENSG00000105953	OGDH	-0.0373286766481413	1.50953317645957	-1.6103556598272	0.108212712550498	0.365669453359771	Exon	DLPFC
e394280	ENSG00000137216.18	ENSG00000137216	TMEM63B	0.0508305485298965	0.0065218291345679	1.61033233511466	0.108217803626011	0.365679385033128	Exon	DLPFC
e901341	ENSG00000040199.18	ENSG00000040199	PHLPP2	0.0456546816939008	4.4401634283206	1.61033038235638	0.1082182298624	0.365679385033128	Exon	DLPFC
e998242	ENSG00000134030.13	ENSG00000134030	CTIF	0.0703168732819019	0.120310597117141	1.61032743482926	0.108218873233508	0.365679385033128	Exon	DLPFC
e839777	ENSG00000103653.16	ENSG00000103653	CSK	-0.0663134706985792	-0.931666094033603	-1.61031382326372	0.108221844335679	0.36568292257844	Exon	DLPFC
e27375	ENSG00000127603.23	ENSG00000127603	MACF1	-0.0406033434878952	2.67685996520819	-1.61031279912401	0.108222067885235	0.36568292257844	Exon	DLPFC
e315616	ENSG00000109572.13	ENSG00000109572	CLCN3	-0.0940139624694588	-2.08165564728824	-1.61030315265194	0.108224173538357	0.365684742657137	Exon	DLPFC
e1055398	ENSG00000124459.11	ENSG00000124459	ZNF45	-0.0457827697320326	1.68471747728222	-1.61030049211194	0.108224754292605	0.365684742657137	Exon	DLPFC
e618448	ENSG00000133812.15	ENSG00000133812	SBF2	-0.0507323886029866	-0.188875965797966	-1.61027855438576	0.108229543049345	0.365687531768816	Exon	DLPFC
e504969	ENSG00000133739.15	ENSG00000133739	LRRCC1	-0.0924583718094163	-0.922011442395816	-1.61027431331738	0.108230468845881	0.365687531768816	Exon	DLPFC
e127943	ENSG00000115392.11	ENSG00000115392	FANCL	-0.091509574653336	-0.246637737132114	-1.61027325577026	0.108230699702245	0.365687531768816	Exon	DLPFC
e29333	ENSG00000066136.20	ENSG00000066136	NFYC	0.0651753323069728	-1.22464996169242	1.61026968727172	0.108231478687533	0.365687531768816	Exon	DLPFC
e1086742	ENSG00000101391.20	ENSG00000101391	CDK5RAP1	0.0935068266883488	-2.50391061660022	1.61026882502618	0.108231666912066	0.365687531768816	Exon	DLPFC
e578679	ENSG00000204177.10	ENSG00000204177	BMS1P1	0.085714569545928	-1.20679853420154	1.61026719347223	0.108232023074068	0.365687531768816	Exon	DLPFC
e743638	ENSG00000274427.1	ENSG00000274427		-0.137740104715723	-3.14974463959727	-1.6102462746109	0.108236589664198	0.36569933256594	Exon	DLPFC
e452518	ENSG00000240720.7	ENSG00000240720	LRRD1	0.0468206943207337	4.83427552741386	1.61018841615415	0.108249220970314	0.365738381141786	Exon	DLPFC
e138044	ENSG00000278590.1	ENSG00000278590	RN7SL113P	-0.107794241404107	-2.60154572002129	-1.61018110187338	0.108250817862986	0.365740147672452	Exon	DLPFC
e41578	ENSG00000116641.17	ENSG00000116641	DOCK7	0.0526655643079732	0.247956520521211	1.61016576732735	0.108254165843391	0.365740649208846	Exon	DLPFC
e98719	ENSG00000117791.15	ENSG00000117791	MARC2	0.0572470757772871	1.21226787122039	1.61016388933269	0.10825457587027	0.365740649208846	Exon	DLPFC
e1136465	ENSG00000100395.14	ENSG00000100395	L3MBTL2	0.0871293268679284	-1.31920774079427	1.61016080938629	0.1082552483247	0.365740649208846	Exon	DLPFC
e1117240	ENSG00000093072.15	ENSG00000093072	CECR1	-0.122591139702627	-2.08818874640468	-1.61016074450195	0.10825526249114	0.365740649208846	Exon	DLPFC
e528945	ENSG00000171843.15	ENSG00000171843	MLLT3	0.0735286430982848	-0.952086446140335	1.61013910427845	0.10825998736363	0.365749354693609	Exon	DLPFC
e528956	ENSG00000171843.15	ENSG00000171843	MLLT3	0.0735286430982848	-0.952086446140335	1.61013910427845	0.10825998736363	0.365749354693609	Exon	DLPFC
e500228	ENSG00000171316.11	ENSG00000171316	CHD7	-0.107071769886343	-1.45444147036232	-1.61009533788931	0.108269543708948	0.365775805270436	Exon	DLPFC
e389043	ENSG00000096060.14	ENSG00000096060	FKBP5	-0.152525493386333	1.98034986999077	-1.61008387594887	0.108272046522441	0.365775805270436	Exon	DLPFC
e588480	ENSG00000165637.13	ENSG00000165637	VDAC2	0.0426532822894102	1.35412103094113	1.61008357783185	0.108272111619475	0.365775805270436	Exon	DLPFC
e1115035	ENSG00000197381.15	ENSG00000197381	ADARB1	0.0865373792079167	-1.86694764879346	1.61007698308794	0.10827355166018	0.365775805270436	Exon	DLPFC
e652508	ENSG00000110200.8	ENSG00000110200	ANAPC15	0.0414637120367556	0.625454370636707	1.61007637480813	0.10827368448607	0.365775805270436	Exon	DLPFC
e972089	ENSG00000172782.11	ENSG00000172782	FADS6	0.114181875243446	-1.430011898752	1.61007255804337	0.108274517929782	0.365775805270436	Exon	DLPFC
e670090	ENSG00000118058.20	ENSG00000118058	KMT2A	-0.0451085064394928	0.595407086846076	-1.61006881331376	0.108275335648571	0.365775805270436	Exon	DLPFC
e330008	ENSG00000177058.11	ENSG00000177058	SLC38A9	-0.0671038487700315	-0.569958937453681	-1.610036527977	0.108282385847527	0.365792507062488	Exon	DLPFC
e993993	ENSG00000153339.13	ENSG00000153339	TRAPPC8	0.0504022987544467	-0.0699541295971424	1.61003633478575	0.108282428036097	0.365792507062488	Exon	DLPFC
e545217	ENSG00000165138.17	ENSG00000165138	ANKS6	-0.0921164658418937	-2.33537322308925	-1.61002030934416	0.108285927673159	0.365795408300293	Exon	DLPFC
e1117818	ENSG00000215193.12	ENSG00000215193	PEX26	0.0332593815901046	4.97115486194978	1.61001853618263	0.10828631490182	0.365795408300293	Exon	DLPFC
e851757	ENSG00000140450.8	ENSG00000140450	ARRDC4	-0.100169663234369	0.208463955289306	-1.61001764516421	0.108286509485676	0.365795408300293	Exon	DLPFC
e910753	ENSG00000272636.3	ENSG00000272636	DOC2B	0.102753314794983	-0.683815474903531	1.6099961612716	0.108291201300726	0.365807628578679	Exon	DLPFC
e231179	ENSG00000163681.14	ENSG00000163681	SLMAP	0.040702373030039	2.96377960951815	1.60998804349021	0.108292974165312	0.365809988499099	Exon	DLPFC
e1008036	ENSG00000099624.7	ENSG00000099624	ATP5D	0.0706733937558181	0.275031049492281	1.60994490139396	0.108302396473335	0.365838187676486	Exon	DLPFC
e630834	ENSG00000025434.18	ENSG00000025434	NR1H3	0.0931726284079528	-2.17479747281312	1.60993983353003	0.108303503346296	0.365838297594494	Exon	DLPFC
e653053	ENSG00000186642.15	ENSG00000186642	PDE2A	0.090275694224474	2.14522138440936	1.60992122277879	0.108307568200543	0.365848399173287	Exon	DLPFC
e962793	ENSG00000182628.12	ENSG00000182628	SKA2	0.052777937533717	0.0950685914269771	1.60991197980981	0.108309587042228	0.365851589464961	Exon	DLPFC
e587818	ENSG00000148660.20	ENSG00000148660	CAMK2G	0.0628935425031022	0.848552434781125	1.60990297871415	0.108311553082883	0.365854601342107	Exon	DLPFC
e794443	ENSG00000089916.17	ENSG00000089916	GPATCH2L	-0.0246607418678062	2.32575110331287	-1.60987521739929	0.108317616953732	0.365871454666876	Exon	DLPFC
e211908	ENSG00000206645.1	ENSG00000206645		-0.114673492187193	-2.72235177432351	-1.60986741685428	0.108319320866017	0.365873580887976	Exon	DLPFC
e1044459	ENSG00000126247.10	ENSG00000126247	CAPNS1	0.0443432392368511	2.00061514772845	1.60985254605076	0.108322569229449	0.365878874143744	Exon	DLPFC
e637321	ENSG00000149485.17	ENSG00000149485	FADS1	-0.080666753143113	0.216438640660108	-1.60985040523268	0.108323036873983	0.365878874143744	Exon	DLPFC
e705736	ENSG00000139567.12	ENSG00000139567	ACVRL1	-0.142641396399668	-2.13807627154615	-1.60983778041829	0.108325794696022	0.365884559946216	Exon	DLPFC
e360026	ENSG00000019582.14	ENSG00000019582	CD74	-0.158710071665224	0.0012963091810306	-1.60980351073919	0.108333281002345	0.365903047586466	Exon	DLPFC
e767499	ENSG00000165795.22	ENSG00000165795	NDRG2	-0.078236678321961	1.66037819279739	-1.60980288685851	0.108333417294619	0.365903047586466	Exon	DLPFC
e673724	ENSG00000023171.15	ENSG00000023171	GRAMD1B	0.0655896005820427	1.25964133057964	1.60978672798369	0.108336947391755	0.365906059226612	Exon	DLPFC
e388504	ENSG00000064999.13	ENSG00000064999	ANKS1A	0.0803817553805184	-2.11858860010329	1.60978393389845	0.108337557801962	0.365906059226612	Exon	DLPFC
e419624	ENSG00000227627.2	ENSG00000227627		-0.225049753750054	-3.20454514938405	-1.60978274765027	0.108337816956655	0.365906059226612	Exon	DLPFC
e951939	ENSG00000167131.16	ENSG00000167131	CCDC103	0.15462501653451	-3.09935295583695	1.60977436036968	0.108339649304932	0.365906059226612	Exon	DLPFC
e424305	ENSG00000071994.10	ENSG00000071994	PDCD2	0.043918520382237	0.412109870060003	1.60976638160877	0.108341392427791	0.365906059226612	Exon	DLPFC
e522890	ENSG00000173137.11	ENSG00000173137	ADCK5	0.0868846067829047	-1.64566108105827	1.60975673410216	0.108343500151912	0.365906059226612	Exon	DLPFC
e1074335	ENSG00000179943.7	ENSG00000179943	FIZ1	0.050600128028447	0.521863861741106	1.60975312097412	0.108344289532874	0.365906059226612	Exon	DLPFC
e481940	ENSG00000036448.9	ENSG00000036448	MYOM2	0.124229892943291	-1.74367917001036	1.6097524500165	0.108344436121364	0.365906059226612	Exon	DLPFC
e516395	ENSG00000184156.15	ENSG00000184156	KCNQ3	0.0783277842205769	-0.127497272046459	1.60975017218948	0.10834493377428	0.365906059226612	Exon	DLPFC
e811168	ENSG00000034053.14	ENSG00000034053	APBA2	0.0564657264022711	2.45118152736325	1.60974962064516	0.108345054274326	0.365906059226612	Exon	DLPFC
e1156527	ENSG00000158526.7	ENSG00000158526	TSR2	0.0442671789573142	1.21950332596936	1.60974371492725	0.108346344547722	0.365906263214443	Exon	DLPFC
e676663	ENSG00000170322.14	ENSG00000170322	NFRKB	0.0689951228383594	-1.5286936744468	1.60973564285871	0.108348108142276	0.365906263214443	Exon	DLPFC
e414604	ENSG00000135541.20	ENSG00000135541	AHI1	0.062568867713508	1.56917441719925	1.6097345895462	0.108348338272854	0.365906263214443	Exon	DLPFC
e360561	ENSG00000145901.14	ENSG00000145901	TNIP1	-0.0375038539956853	1.6202236653117	-1.60972843329188	0.108349683315781	0.365907176753769	Exon	DLPFC
e70204	ENSG00000160691.18	ENSG00000160691	SHC1	0.0890280244051956	-1.14490833132762	1.6097191526956	0.108351711002445	0.365910395604884	Exon	DLPFC
e1125704	ENSG00000277941.1	ENSG00000277941		0.108506333258718	1.43663178979448	1.60970327545292	0.108355180038405	0.365918481869151	Exon	DLPFC
e1162751	ENSG00000102385.12	ENSG00000102385	DRP2	0.111393242518062	-0.0827322105676717	1.60969527118972	0.108356928932011	0.365920759061674	Exon	DLPFC
e339252	ENSG00000038427.15	ENSG00000038427	VCAN	-0.0985014871660887	1.100499325662	-1.60967947461843	0.108360380473859	0.365928785985852	Exon	DLPFC
e53681	ENSG00000116266.10	ENSG00000116266	STXBP3	-0.0779293746034791	0.581822761863579	-1.60966229823168	0.108364133603753	0.365937194538881	Exon	DLPFC
e400592	ENSG00000111799.20	ENSG00000111799	COL12A1	0.0792792453595043	-0.559757860831198	1.60965824305112	0.108365019696883	0.365937194538881	Exon	DLPFC
e814795	ENSG00000186073.11	ENSG00000186073	C15orf41	-0.0700585955884904	-1.66361263135121	-1.6096507660243	0.108366653509044	0.365939082841511	Exon	DLPFC
e1168074	ENSG00000125676.19	ENSG00000125676	THOC2	-0.0535508856860842	0.0552990834594847	-1.60963090714988	0.108370992985413	0.365949475895667	Exon	DLPFC
e1080322	ENSG00000275632.1	ENSG00000275632		0.0965396505104567	-2.49141551189789	1.60962684541838	0.108371880554632	0.365949475895667	Exon	DLPFC
e403449	ENSG00000214457.3	ENSG00000214457	RPL7P29	0.114041734061341	-0.796705027178311	1.60961435033599	0.108374611015188	0.365953711201973	Exon	DLPFC
e348162	ENSG00000064651.13	ENSG00000064651	SLC12A2	-0.0709231405890425	2.01586412682074	-1.60961127004531	0.108375284137373	0.365953711201973	Exon	DLPFC
e494520	ENSG00000077782.19	ENSG00000077782	FGFR1	-0.0681950719327329	-0.0412837624169083	-1.60960441755248	0.108376781593987	0.365955138816352	Exon	DLPFC
e364694	ENSG00000184347.14	ENSG00000184347	SLIT3	-0.124626069995191	-2.75299060741063	-1.60959242788691	0.108379401702538	0.365960357215965	Exon	DLPFC
e14614	ENSG00000075151.20	ENSG00000075151	EIF4G3	0.050357269351141	1.73032204172205	1.60958259779667	0.108381549915397	0.365963382440327	Exon	DLPFC
e1157245	ENSG00000165591.6	ENSG00000165591	FAAH2	0.109699979133906	-2.5639184419689	1.60957534067605	0.108383135867599	0.365963382440327	Exon	DLPFC
e303397	ENSG00000109475.16	ENSG00000109475	RPL34	0.0778686132021694	-1.04086896726827	1.60957357505078	0.108383521725528	0.365963382440327	Exon	DLPFC
e160973	ENSG00000153237.17	ENSG00000153237	CCDC148	0.0995868497615678	-1.8346139868677	1.60955787027191	0.108386953879772	0.365967713648348	Exon	DLPFC
e160982	ENSG00000153237.17	ENSG00000153237	CCDC148	0.0995868497615678	-1.8346139868677	1.60955787027191	0.108386953879772	0.365967713648348	Exon	DLPFC
e491715	ENSG00000012232.8	ENSG00000012232	EXTL3	0.0669074524413026	-0.300268139110801	1.60955023385564	0.108388622788889	0.365969719927113	Exon	DLPFC
e1075730	ENSG00000197128.11	ENSG00000197128	ZNF772	0.0480056500475721	0.403884257102036	1.60954147199078	0.108390537685582	0.365972556724775	Exon	DLPFC
e225697	ENSG00000041880.14	ENSG00000041880	PARP3	-0.0824894852591464	-2.04784213749939	-1.60952159549571	0.108394881773122	0.365980982271117	Exon	DLPFC
e190597	ENSG00000153823.18	ENSG00000153823	PID1	0.051071583908066	3.50742209675513	1.60952021910566	0.108395182593798	0.365980982271117	Exon	DLPFC
e530848	ENSG00000230453.9	ENSG00000230453	ANKRD18B	0.141513659933794	-2.63664938366353	1.60950539024333	0.108398423598267	0.365988296243429	Exon	DLPFC
e418427	ENSG00000146476.10	ENSG00000146476	ARMT1	0.0642144235583236	-0.0827679432034735	1.60949086393499	0.108401598551034	0.365990137303877	Exon	DLPFC
e649665	ENSG00000110721.11	ENSG00000110721	CHKA	-0.0390155168596182	2.28215321812841	-1.60948891836147	0.108402023792286	0.365990137303877	Exon	DLPFC
e939046	ENSG00000185379.20	ENSG00000185379	RAD51D	-0.0603736223722837	-1.24344067620255	-1.60948814319312	0.108402193220104	0.365990137303877	Exon	DLPFC
e348170	ENSG00000064651.13	ENSG00000064651	SLC12A2	-0.0805084475286496	1.66156918328599	-1.60946364586831	0.108407547685817	0.365999292322492	Exon	DLPFC
e650368	ENSG00000197345.12	ENSG00000197345	MRPL21	0.0722824277826767	-0.693152289386058	1.60945360489727	0.1084097424366	0.365999292322492	Exon	DLPFC
e650392	ENSG00000197345.12	ENSG00000197345	MRPL21	0.0722824277826767	-0.693152289386058	1.60945360489727	0.1084097424366	0.365999292322492	Exon	DLPFC
e674946	ENSG00000149557.12	ENSG00000149557	FEZ1	-0.070681635857652	2.55774004584137	-1.6094427308071	0.108412119330002	0.365999292322492	Exon	DLPFC
e985079	ENSG00000141560.14	ENSG00000141560	FN3KRP	0.0625995985990427	-0.712112752722963	1.60944135274272	0.108412420554678	0.365999292322492	Exon	DLPFC
e513092	ENSG00000164754.13	ENSG00000164754	RAD21	-0.0426434644006487	3.06735039210537	-1.60944077613275	0.108412546593362	0.365999292322492	Exon	DLPFC
e614822	ENSG00000244734.3	ENSG00000244734	HBB	-0.224321358187752	3.40765117045986	-1.60944063836545	0.108412576707341	0.365999292322492	Exon	DLPFC
e474098	ENSG00000006530.15	ENSG00000006530	AGK	0.053056448917597	0.420176772270032	1.60943639943711	0.108413503280176	0.365999292322492	Exon	DLPFC
e357676	ENSG00000113649.11	ENSG00000113649	TCERG1	0.0353418244686641	2.23614794508151	1.60941802991651	0.108417518683535	0.366009219554365	Exon	DLPFC
e66233	ENSG00000143458.11	ENSG00000143458	GABPB2	-0.0568282790724718	3.10910455067489	-1.60938027151311	0.10842577268431	0.366030800251185	Exon	DLPFC
e227447	ENSG00000010327.10	ENSG00000010327	STAB1	-0.17575569721236	-2.89034899978187	-1.6093789525832	0.108426061011897	0.366030800251185	Exon	DLPFC
e913378	ENSG00000007168.12	ENSG00000007168	PAFAH1B1	0.0423034515469582	3.20964651654789	1.6093632063273	0.108429503304005	0.366038792153419	Exon	DLPFC
e978936	ENSG00000055483.19	ENSG00000055483	USP36	-0.0627590411593594	-0.0491631171596277	-1.609351319897	0.108432101856397	0.366043935609643	Exon	DLPFC
e111740	ENSG00000162975.4	ENSG00000162975	KCNF1	0.0854307146958791	3.15394090113504	1.60934037178406	0.108434495322289	0.366045557933469	Exon	DLPFC
e524111	ENSG00000172785.18	ENSG00000172785	CBWD1	0.115745954923845	-0.217629680683152	1.60932674219679	0.10843747506818	0.366045557933469	Exon	DLPFC
e196706	ENSG00000144504.15	ENSG00000144504	ANKMY1	-0.0976815298284718	-2.5375821404484	-1.60932523485609	0.108437804612034	0.366045557933469	Exon	DLPFC
e256261	ENSG00000144893.12	ENSG00000144893	MED12L	0.0680122192773871	1.53294050080932	1.60932311418449	0.108438268247311	0.366045557933469	Exon	DLPFC
e1115488	ENSG00000183570.16	ENSG00000183570	PCBP3	-0.0961644388031643	-2.26685854481221	-1.60931855329174	0.108439265385243	0.366045557933469	Exon	DLPFC
e305327	ENSG00000145349.16	ENSG00000145349	CAMK2D	0.0553081091530806	1.74952066963748	1.609312828714	0.108440516947372	0.366045557933469	Exon	DLPFC
e440099	ENSG00000146674.14	ENSG00000146674	IGFBP3	-0.109485566812199	-1.21315538744422	-1.60931183395209	0.108440734432938	0.366045557933469	Exon	DLPFC
e267274	ENSG00000156931.15	ENSG00000156931	VPS8	0.0507025678514191	0.280219581755389	1.60930869900981	0.108441419830065	0.366045557933469	Exon	DLPFC
e725732	ENSG00000120833.13	ENSG00000120833	SOCS2	0.056950195490341	1.20002120680245	1.60930487032057	0.108442256906798	0.366045557933469	Exon	DLPFC
e385614	ENSG00000273333.2	ENSG00000273333		0.0438419646355626	0.977765407529809	1.60929978065135	0.10844336968296	0.366045685642374	Exon	DLPFC
e437390	ENSG00000106591.3	ENSG00000106591	MRPL32	0.0525041131386961	-0.254239047262929	1.60929171056068	0.108445134100019	0.366048012911294	Exon	DLPFC
e830374	ENSG00000129003.15	ENSG00000129003	VPS13C	-0.0431986621878271	1.59316281864472	-1.60927799873199	0.108448132059717	0.366054503818874	Exon	DLPFC
e456987	ENSG00000106290.14	ENSG00000106290	TAF6	0.0658578965979392	-0.345791643315515	1.60926172577674	0.108451690070605	0.366062884969003	Exon	DLPFC
e302909	ENSG00000145348.16	ENSG00000145348	TBCK	0.081299216382849	-1.90084016164955	1.60925402304581	0.108453374271567	0.366064941243171	Exon	DLPFC
e1033747	ENSG00000130477.15	ENSG00000130477	UNC13A	0.11031777304822	1.4509589633602	1.60924787543312	0.108454718461074	0.366065849840175	Exon	DLPFC
e925254	ENSG00000006740.16	ENSG00000006740	ARHGAP44	0.0799941446311443	1.09057330600549	1.60923751644106	0.108456983508212	0.36606743695272	Exon	DLPFC
e459745	ENSG00000106397.11	ENSG00000106397	PLOD3	-0.123887283331065	-1.58283718633687	-1.60923558218896	0.108457406446592	0.36606743695272	Exon	DLPFC
e1122930	ENSG00000273000.5	ENSG00000273000		0.0613318391409587	-0.580921433186139	1.60922277327582	0.108460207242289	0.36606743695272	Exon	DLPFC
e1022420	ENSG00000213339.8	ENSG00000213339	QTRT1	0.0540920629623473	0.617539060507239	1.60922225323265	0.108460320956092	0.36606743695272	Exon	DLPFC
e340284	ENSG00000081189.14	ENSG00000081189	MEF2C	0.0841554315171402	-1.16093398725196	1.6092164917341	0.108461580784591	0.36606743695272	Exon	DLPFC
e844024	ENSG00000058335.15	ENSG00000058335	RASGRF1	0.0701470191890492	1.9403162905871	1.60921622682123	0.108461638711604	0.36606743695272	Exon	DLPFC
e1044610	ENSG00000161281.10	ENSG00000161281	COX7A1	0.101807379555833	1.03015057341055	1.60918697453792	0.108468035295607	0.366083146983269	Exon	DLPFC
e737442	ENSG00000089060.11	ENSG00000089060	SLC8B1	-0.0834056407697749	-1.40540026324755	-1.60918316232206	0.108468868933261	0.366083146983269	Exon	DLPFC
e22167	ENSG00000142910.15	ENSG00000142910	TINAGL1	-0.123224166878392	-1.8481779868274	-1.60917305435244	0.108471079321745	0.366083146983269	Exon	DLPFC
e455987	ENSG00000197343.10	ENSG00000197343	ZNF655	0.0728716064297139	-1.39675886256522	1.60917200803629	0.108471308129896	0.366083146983269	Exon	DLPFC
e980373	ENSG00000173821.19	ENSG00000173821	RNF213	-0.0859786343787886	-0.360204131164547	-1.6091703593009	0.10847166867571	0.366083146983269	Exon	DLPFC
e1041970	ENSG00000012124.15	ENSG00000012124	CD22	-0.185824100687011	-2.33085389812969	-1.60910552361073	0.108485847713663	0.366127371442445	Exon	DLPFC
e515839	ENSG00000153310.18	ENSG00000153310	FAM49B	0.0464140873986128	1.58912606894532	1.60907218154636	0.108493139925291	0.366146662988031	Exon	DLPFC
e979398	ENSG00000167281.18	ENSG00000167281	RBFOX3	0.106816108238762	-0.0896439408074354	1.60906955497321	0.108493714397192	0.366146662988031	Exon	DLPFC
e827034	ENSG00000128989.10	ENSG00000128989	ARPP19	-0.0740656618780009	-0.165383500501994	-1.60903857596473	0.108500490164653	0.366165901051591	Exon	DLPFC
e590802	ENSG00000122367.19	ENSG00000122367	LDB3	-0.195956386944503	-1.3525086029403	-1.60900047796952	0.108508823466824	0.366183958352027	Exon	DLPFC
e57505	ENSG00000081026.18	ENSG00000081026	MAGI3	0.0755740436055275	-0.921367539111684	1.60900007028731	0.108508912643271	0.366183958352027	Exon	DLPFC
e518729	ENSG00000169398.19	ENSG00000169398	PTK2	-0.0629703963386465	2.27660381499591	-1.60899936526658	0.10850906685971	0.366183958352027	Exon	DLPFC
e425142	ENSG00000146540.14	ENSG00000146540	C7orf50	0.0516034024881757	2.47418792061235	1.60896860973119	0.108515794504018	0.366191730437899	Exon	DLPFC
e664557	ENSG00000149308.16	ENSG00000149308	NPAT	-0.0488300053368672	-0.322701856277098	-1.60896462348188	0.108516666503591	0.366191730437899	Exon	DLPFC
e290908	ENSG00000250075.5	ENSG00000250075		0.078406126650117	-1.4134538047428	1.6089613730765	0.108517377540032	0.366191730437899	Exon	DLPFC
e352177	ENSG00000250159.6	ENSG00000250159		-0.0909247443217275	-1.00862811806397	-1.60895439095331	0.108518904914049	0.366191730437899	Exon	DLPFC
e420036	ENSG00000146426.17	ENSG00000146426	TIAM2	0.100710989636032	1.11588540142037	1.60894780617485	0.108520345382587	0.366191730437899	Exon	DLPFC
e387674	ENSG00000197283.13	ENSG00000197283	SYNGAP1	0.147009637970418	-2.63493095387784	1.6089449359006	0.108520973280868	0.366191730437899	Exon	DLPFC
e443093	ENSG00000164669.12	ENSG00000164669	INTS4P1	0.111603583572388	-1.64542615502476	1.60894390120819	0.108521199629837	0.366191730437899	Exon	DLPFC
e1041902	ENSG00000012124.15	ENSG00000012124	CD22	-0.198438793603312	-2.44326008553038	-1.60893919093412	0.10852223005257	0.366191730437899	Exon	DLPFC
e833552	ENSG00000174485.15	ENSG00000174485	DENND4A	0.0635983417780273	-0.49289288095233	1.60893702075167	0.108522704805765	0.366191730437899	Exon	DLPFC
e31489	ENSG00000066135.12	ENSG00000066135	KDM4A	-0.0502822772545439	-0.32317850635548	-1.60893147270143	0.10852391851517	0.366191730437899	Exon	DLPFC
e659722	ENSG00000149196.15	ENSG00000149196	HIKESHI	0.0603022982804666	0.0448506987221674	1.60892878780513	0.108524505875637	0.366191730437899	Exon	DLPFC
e854597	ENSG00000090565.15	ENSG00000090565	RAB11FIP3	0.0555140746970467	1.4875935801704	1.6089272126568	0.108524850463627	0.366191730437899	Exon	DLPFC
e220602	ENSG00000178149.16	ENSG00000178149	DALRD3	0.0998078764194797	-2.59050755719597	1.60892493043861	0.108525349735592	0.366191730437899	Exon	DLPFC
e731943	ENSG00000151136.14	ENSG00000151136	BTBD11	0.0925249206168542	-1.62839272495694	1.60890607187158	0.108529475420555	0.366202022860283	Exon	DLPFC
e165435	ENSG00000138385.15	ENSG00000138385	SSB	0.0511526775779162	2.05500768995421	1.60889814730752	0.108531209113047	0.366203485412129	Exon	DLPFC
e1147084	ENSG00000184368.15	ENSG00000184368	MAP7D2	0.11231654027669	-2.14206557170204	1.60889425947127	0.108532059680503	0.366203485412129	Exon	DLPFC
e976091	ENSG00000141576.14	ENSG00000141576	RNF157	0.0578065780421304	1.46365490799714	1.6088835893862	0.108534394072263	0.366207733379421	Exon	DLPFC
e527215	ENSG00000107186.16	ENSG00000107186	MPDZ	-0.0458470602339953	3.38730614964947	-1.60883979519507	0.10854397574453	0.366233351006489	Exon	DLPFC
e11544	ENSG00000116809.11	ENSG00000116809	ZBTB17	-0.0694614110191133	-0.982772292869193	-1.60883905611319	0.108544137453028	0.366233351006489	Exon	DLPFC
e653249	ENSG00000186642.15	ENSG00000186642	PDE2A	0.0902295138051467	2.14565314344214	1.60882392321733	0.108547448519161	0.366238976570434	Exon	DLPFC
e602	ENSG00000188976.10	ENSG00000188976	NOC2L	0.0581131379189929	0.0941361901066592	1.6088216048866	0.108547955775254	0.366238976570434	Exon	DLPFC
e427689	ENSG00000106346.11	ENSG00000106346	USP42	-0.0541550958651587	-0.496188062971091	-1.60881585573653	0.108549213710634	0.366239592065903	Exon	DLPFC
e889408	ENSG00000140853.15	ENSG00000140853	NLRC5	-0.146478010706703	-2.10940275888192	-1.60880257076576	0.108552120555867	0.366245770833034	Exon	DLPFC
e564780	ENSG00000188566.12	ENSG00000188566	NDOR1	-0.124713558642516	-3.04497968044112	-1.6087746134784	0.108558238009421	0.366259617409887	Exon	DLPFC
e637837	ENSG00000255508.7	ENSG00000255508		-0.0941289558889624	-2.32450042370658	-1.60877356560347	0.108558467304739	0.366259617409887	Exon	DLPFC
e602922	ENSG00000107560.10	ENSG00000107560	RAB11FIP2	0.0367512612592535	1.24802630947012	1.60875941940609	0.10856156280422	0.366259617409887	Exon	DLPFC
e768816	ENSG00000092201.9	ENSG00000092201	SUPT16H	0.0502984582526367	1.3265719195846	1.60875699975226	0.108562092284783	0.366259617409887	Exon	DLPFC
e353176	ENSG00000120705.12	ENSG00000120705	ETF1	0.0423354872762752	1.91778035057124	1.60874982089342	0.108563663210086	0.366259617409887	Exon	DLPFC
e1066178	ENSG00000105053.10	ENSG00000105053	VRK3	0.0774422142314903	-1.3777996078651	1.60874806494086	0.108564047461972	0.366259617409887	Exon	DLPFC
e975635	ENSG00000250506.6	ENSG00000250506	CDK3	-0.119432557144271	-2.87386781095797	-1.60874204151607	0.108565365565206	0.366259617409887	Exon	DLPFC
e804216	ENSG00000022976.15	ENSG00000022976	ZNF839	-0.0703484044222863	-1.46145323840667	-1.60874029488197	0.10856574778271	0.366259617409887	Exon	DLPFC
e328562	ENSG00000112992.16	ENSG00000112992	NNT	0.0402051193113484	2.11154744309793	1.60873626836492	0.108566628913113	0.366259617409887	Exon	DLPFC
e768113	ENSG00000165795.22	ENSG00000165795	NDRG2	-0.062628550480818	4.21992046479492	-1.60873022422966	0.108567951573422	0.366259617409887	Exon	DLPFC
e920475	ENSG00000161956.12	ENSG00000161956	SENP3	0.051000359404174	-0.123915402637485	1.60872974778889	0.108568055835249	0.366259617409887	Exon	DLPFC
e432402	ENSG00000105926.15	ENSG00000105926	MPP6	0.149493039569392	-2.94734944572162	1.60872022190237	0.108570140447552	0.366263021428785	Exon	DLPFC
e465072	ENSG00000164603.11	ENSG00000164603	BMT2	0.0676125360162886	3.2763122637647	1.60869172856258	0.108576376022046	0.366278985759456	Exon	DLPFC
e714574	ENSG00000123384.13	ENSG00000123384	LRP1	-0.0537920260543928	1.22648376209996	-1.60868876791686	0.108577023955636	0.366278985759456	Exon	DLPFC
e78427	ENSG00000143224.17	ENSG00000143224	PPOX	0.0622324202141363	-0.977134960477204	1.60868181808001	0.108578544930754	0.366280488103205	Exon	DLPFC
e574777	ENSG00000107968.9	ENSG00000107968	MAP3K8	-0.11027344888499	-1.94520188274096	-1.60867479803492	0.108580081288165	0.366282042307529	Exon	DLPFC
e806053	ENSG00000203485.12	ENSG00000203485	INF2	-0.0826691846363275	0.0946291718637465	-1.60863469917913	0.108588857371219	0.366308018595998	Exon	DLPFC
e662955	ENSG00000110330.8	ENSG00000110330	BIRC2	0.0493295119537423	0.695285280825988	1.60862383800226	0.108591234558248	0.366310213194602	Exon	DLPFC
e471869	ENSG00000080802.18	ENSG00000080802	CNOT4	0.079560023823674	-1.2905918933807	1.60862081912244	0.108591895308165	0.366310213194602	Exon	DLPFC
e208950	ENSG00000163491.16	ENSG00000163491	NEK10	0.0892784199867934	-1.43464761443382	1.60861698225642	0.108592735097414	0.366310213194602	Exon	DLPFC
e878165	ENSG00000197165.10	ENSG00000197165	SULT1A2	0.271092351938442	-3.59132769027114	1.60857455405522	0.108602021860897	0.366336373867074	Exon	DLPFC
e1090712	ENSG00000166619.12	ENSG00000166619	BLCAP	0.0551590556681907	2.07095642009868	1.60856685444359	0.108603707233836	0.366336373867074	Exon	DLPFC
e520557	ENSG00000104529.17	ENSG00000104529	EEF1D	-0.072941767584662	-0.229749974635701	-1.60856680607766	0.108603717820751	0.366336373867074	Exon	DLPFC
e317244	ENSG00000168564.5	ENSG00000168564	CDKN2AIP	-0.0687113743012215	-1.04117687415644	-1.60853925272461	0.108609749162624	0.366352384774179	Exon	DLPFC
e743467	ENSG00000139697.12	ENSG00000139697	SBNO1	0.0542273915425288	0.779404694313945	1.60853319211334	0.108611075846979	0.366352384774179	Exon	DLPFC
e973819	ENSG00000266714.6	ENSG00000266714	MYO15B	-0.127416390121326	-1.48793714797449	-1.6085256907386	0.108612717936219	0.366352384774179	Exon	DLPFC
e878109	ENSG00000176476.8	ENSG00000176476	SGF29	-0.0911976741947351	-2.29927110101087	-1.60852546309502	0.108612767768869	0.366352384774179	Exon	DLPFC
e104822	ENSG00000143669.13	ENSG00000143669	LYST	0.0416907212398469	0.580375838893165	1.60851782905477	0.108614438920128	0.366354392738646	Exon	DLPFC
e1109369	ENSG00000182670.13	ENSG00000182670	TTC3	0.0773210136716075	3.50205691098227	1.60850616375086	0.108616992586068	0.366359377338729	Exon	DLPFC
e626609	ENSG00000110435.11	ENSG00000110435	PDHX	0.0359717802580059	1.50013857565014	1.60849760813561	0.108618865536584	0.366360406093401	Exon	DLPFC
e13940	ENSG00000158748.3	ENSG00000158748	HTR6	0.120629994035426	-2.20915145436239	1.60849247382183	0.108619989526007	0.366360406093401	Exon	DLPFC
e382291	ENSG00000204463.12	ENSG00000204463	BAG6	-0.049603483803149	1.14127962008695	-1.6084900269737	0.108620525186317	0.366360406093401	Exon	DLPFC
e403266	ENSG00000135317.12	ENSG00000135317	SNX14	0.0352418372902277	2.058806646542	1.60847860572152	0.10862302553742	0.366365210615433	Exon	DLPFC
e1055403	ENSG00000124459.11	ENSG00000124459	ZNF45	-0.0457339693236315	1.6844937111777	-1.60846922543955	0.108625079111636	0.366368508162087	Exon	DLPFC
e334956	ENSG00000131844.15	ENSG00000131844	MCCC2	-0.0720275484776945	-0.7440138863498	-1.60846343637156	0.108626346496259	0.366369154025051	Exon	DLPFC
e1171318	ENSG00000147274.14	ENSG00000147274	RBMX	-0.0539672544507717	2.5599471913732	-1.60843779996084	0.108631959145885	0.366384316971241	Exon	DLPFC
e880739	ENSG00000149925.17	ENSG00000149925	ALDOA	0.0457072398964236	4.78247900936843	1.60843307282719	0.108632994095365	0.366384316971241	Exon	DLPFC
e526575	ENSG00000274527.5	ENSG00000274527		-0.0567500526947292	0.539468640974589	-1.60842386172975	0.10863501077769	0.366387489774714	Exon	DLPFC
e882351	ENSG00000156873.15	ENSG00000156873	PHKG2	0.0429387183062499	0.895383337798981	1.60840611649559	0.108638896012067	0.366393652269307	Exon	DLPFC
e1107066	ENSG00000205930.8	ENSG00000205930	C21orf62-AS1	-0.109319953684434	-2.24129810980186	-1.60839792412588	0.108640689729586	0.366393652269307	Exon	DLPFC
e1099095	ENSG00000087460.23	ENSG00000087460	GNAS	0.0477794394697	4.46364509850417	1.60839604837862	0.108641100427341	0.366393652269307	Exon	DLPFC
e965116	ENSG00000283538.1	ENSG00000283538		0.121332888982282	-1.96529840448736	1.60838559711077	0.108643388771133	0.366393652269307	Exon	DLPFC
e656062	ENSG00000149257.13	ENSG00000149257	SERPINH1	-0.225643135025033	-0.543767010628312	-1.60838306056588	0.108643944162805	0.366393652269307	Exon	DLPFC
e189573	ENSG00000152056.16	ENSG00000152056	AP1S3	0.101501621216967	-2.53684411592387	1.60838199003435	0.108644178562762	0.366393652269307	Exon	DLPFC
e963406	ENSG00000108443.13	ENSG00000108443	RPS6KB1	0.0425178040474018	0.714045364394687	1.60838111698565	0.108644369722844	0.366393652269307	Exon	DLPFC
e208837	ENSG00000163491.16	ENSG00000163491	NEK10	0.0876807153344704	-0.392415927822742	1.60836332611112	0.108648265216718	0.366403160794137	Exon	DLPFC
e522080	ENSG00000179526.16	ENSG00000179526	SHARPIN	-0.0956958799335636	-2.22211577039906	-1.60835137708149	0.108650881641221	0.366408355666282	Exon	DLPFC
e629502	ENSG00000110497.14	ENSG00000110497	AMBRA1	-0.0342496747891528	1.89297956371989	-1.60830465416642	0.108661112825334	0.366439229784602	Exon	DLPFC
e858071	ENSG00000138834.12	ENSG00000138834	MAPK8IP3	0.055506943674198	0.997635923197849	1.60829193969013	0.108663897119459	0.366444990299875	Exon	DLPFC
e773991	ENSG00000100938.17	ENSG00000100938	GMPR2	0.0497606131774444	0.509788386714551	1.60828684125265	0.108665013622539	0.366445126499854	Exon	DLPFC
e796138	ENSG00000071537.13	ENSG00000071537	SEL1L	-0.0472617670471924	0.753367459606497	-1.60827801497018	0.108666946505206	0.366448015702433	Exon	DLPFC
e1080970	ENSG00000101333.16	ENSG00000101333	PLCB4	0.068780026633087	-0.865646579668111	1.60826288690411	0.108670259489753	0.366455558798265	Exon	DLPFC
e357549	ENSG00000133706.17	ENSG00000133706	LARS	0.0423201891800431	0.956607830852353	1.60825700887264	0.108671546776232	0.366456270796016	Exon	DLPFC
e130978	ENSG00000169604.19	ENSG00000169604	ANTXR1	-0.0724373260282141	-0.669574857468092	-1.60823800667861	0.108675708331812	0.366462614363462	Exon	DLPFC
e763467	ENSG00000283384.1	ENSG00000283384		0.156435510629729	-2.77544640548921	1.6082359178354	0.108676165804453	0.366462614363462	Exon	DLPFC
e331342	ENSG00000113448.17	ENSG00000113448	PDE4D	0.0640278883193483	0.686184913164618	1.60823367756831	0.108676656441782	0.366462614363462	Exon	DLPFC
e632580	ENSG00000086205.16	ENSG00000086205	FOLH1	-0.18070841216302	0.202231811064421	-1.60821268346071	0.108681254413391	0.366474489933003	Exon	DLPFC
e909375	ENSG00000185324.21	ENSG00000185324	CDK10	-0.121619193687502	-2.75862857469528	-1.6081973810151	0.108684605937363	0.366482162272635	Exon	DLPFC
e369560	ENSG00000197451.11	ENSG00000197451	HNRNPAB	-0.042272124409626	2.0062931613976	-1.60815285221431	0.108694359051033	0.366511420269853	Exon	DLPFC
e260479	ENSG00000171757.15	ENSG00000171757	LRRC34	0.102603580979362	-2.39357985720256	1.60813479814881	0.108698313619119	0.366521125503412	Exon	DLPFC
e540189	ENSG00000165118.14	ENSG00000165118	C9orf64	0.0628973255448903	-0.650301470273444	1.60812209601221	0.108701095967544	0.366525931617294	Exon	DLPFC
e847713	ENSG00000259494.1	ENSG00000259494	MRPL46	0.0506649696117133	-0.133880021009015	1.60810921730077	0.108703917051698	0.366525931617294	Exon	DLPFC
e847716	ENSG00000259494.1	ENSG00000259494	MRPL46	0.0506649696117133	-0.133880021009015	1.60810921730077	0.108703917051698	0.366525931617294	Exon	DLPFC
e799932	ENSG00000133958.13	ENSG00000133958	UNC79	0.0667176693372615	0.0473856282984402	1.60810826088675	0.108704126556688	0.366525931617294	Exon	DLPFC
e1157147	ENSG00000083750.12	ENSG00000083750	RRAGB	0.057176821170657	-0.150725574956631	1.6081037224458	0.108705120718409	0.366525931617294	Exon	DLPFC
e479295	ENSG00000178234.12	ENSG00000178234	GALNT11	0.0479346778458051	1.97371155500051	1.6080859513633	0.108709013607113	0.366528448642496	Exon	DLPFC
e481503	ENSG00000198010.12	ENSG00000198010	DLGAP2	0.144592735879052	-1.73765928243914	1.6080840065258	0.108709439645054	0.366528448642496	Exon	DLPFC
e466564	ENSG00000077063.10	ENSG00000077063	CTTNBP2	-0.0696725395952716	0.179419182766525	-1.60807720787691	0.108710928973935	0.366528448642496	Exon	DLPFC
e272205	ENSG00000061938.16	ENSG00000061938	TNK2	0.059091207918613	0.20168966663779	1.60807327290239	0.108711790986613	0.366528448642496	Exon	DLPFC
e285155	ENSG00000109814.11	ENSG00000109814	UGDH	0.0868326773827275	-1.72247186868432	1.60806830181441	0.108712879982588	0.366528448642496	Exon	DLPFC
e309748	ENSG00000246448.2	ENSG00000246448		0.108186782182253	-2.14242591735657	1.6080648962632	0.10871362602781	0.366528448642496	Exon	DLPFC
e684444	ENSG00000111667.13	ENSG00000111667	USP5	0.0444894497848535	1.36368298581748	1.60806130453196	0.108714412863412	0.366528448642496	Exon	DLPFC
e678404	ENSG00000073614.12	ENSG00000073614	KDM5A	-0.0381296034688123	4.05533288691172	-1.60805614418587	0.108715543341219	0.366528448642496	Exon	DLPFC
e129722	ENSG00000169764.14	ENSG00000169764	UGP2	-0.116592997207726	-2.82476807859136	-1.60805609342908	0.108715554460564	0.366528448642496	Exon	DLPFC
e778742	ENSG00000100934.14	ENSG00000100934	SEC23A	0.05250107593208	0.891575549400078	1.60803253547901	0.108720715423355	0.366541911305068	Exon	DLPFC
e418521	ENSG00000131018.22	ENSG00000131018	SYNE1	0.10298119348439	-1.24864192566093	1.60802803950088	0.108721700402813	0.366541911305068	Exon	DLPFC
e820268	ENSG00000166946.13	ENSG00000166946	CCNDBP1	0.0458534834591568	0.722224048148807	1.60801608079559	0.108724320351987	0.366547115143465	Exon	DLPFC
e914115	ENSG00000262304.2	ENSG00000262304		-0.0952977867490684	-0.582070837187475	-1.60799457539873	0.108729031945309	0.366556832459495	Exon	DLPFC
e198184	ENSG00000115677.16	ENSG00000115677	HDLBP	-0.0719655101980046	-0.805145943691812	-1.60799309831069	0.108729355564828	0.366556832459495	Exon	DLPFC
e115764	ENSG00000157856.10	ENSG00000157856	DRC1	0.116894532378211	-2.3771981725721	1.60798099553246	0.108732007226561	0.366558513937549	Exon	DLPFC
e115768	ENSG00000157856.10	ENSG00000157856	DRC1	0.116894532378211	-2.3771981725721	1.60798099553246	0.108732007226561	0.366558513937549	Exon	DLPFC
e317449	ENSG00000173320.10	ENSG00000173320	STOX2	-0.0432549115309209	1.17012055313105	-1.60796730315031	0.108735007224968	0.366563948212156	Exon	DLPFC
e356071	ENSG00000131504.15	ENSG00000131504	DIAPH1	0.0726236601177462	0.139579833830623	1.60796381211983	0.108735772119622	0.366563948212156	Exon	DLPFC
e730688	ENSG00000120837.7	ENSG00000120837	NFYB	0.0505647199760803	2.17841207668015	1.60795403431199	0.108737914487737	0.366567541493184	Exon	DLPFC
e590465	ENSG00000148600.14	ENSG00000148600	CDHR1	-0.0898517767540479	-1.4400641946621	-1.60794679589556	0.108739500483701	0.366569259129552	Exon	DLPFC
e198727	ENSG00000006607.13	ENSG00000006607	FARP2	-0.0950819512863956	-1.54740516571177	-1.60792440625682	0.108744406352146	0.366579882262024	Exon	DLPFC
e661040	ENSG00000166004.14	ENSG00000166004	CEP295	0.0670364134377227	-0.509734190436662	1.60792258800734	0.108744804762575	0.366579882262024	Exon	DLPFC
e896633	ENSG00000102901.12	ENSG00000102901	CENPT	0.0461988672176037	1.45204045659044	1.60790850288773	0.108747891099212	0.366586657339361	Exon	DLPFC
e192328	ENSG00000144535.19	ENSG00000144535	DIS3L2	-0.0566120131284427	-0.241156830791274	-1.60789209266479	0.108751487001117	0.366592865543879	Exon	DLPFC
e1063981	ENSG00000142541.16	ENSG00000142541	RPL13A	-0.0545896482597102	3.3220236171006	-1.60789027246264	0.108751885860043	0.366592865543879	Exon	DLPFC
e890562	ENSG00000205336.11	ENSG00000205336	ADGRG1	-0.0976438782050248	-0.35372805302929	-1.60787002220342	0.108756323355791	0.366602168900028	Exon	DLPFC
e396577	ENSG00000012660.13	ENSG00000012660	ELOVL5	-0.0911671727661628	-0.0422159686312894	-1.60786785209358	0.108756798906544	0.366602168900028	Exon	DLPFC
e213799	ENSG00000168028.13	ENSG00000168028	RPSA	-0.0444634613959878	4.19947372824043	-1.60785983887405	0.108758554911496	0.366603221438849	Exon	DLPFC
e1097590	ENSG00000101138.11	ENSG00000101138	CSTF1	-0.115250304787307	-2.91574657357438	-1.60784983338042	0.108760747532042	0.366603221438849	Exon	DLPFC
e1116295	ENSG00000160299.16	ENSG00000160299	PCNT	0.0663004054462916	-0.550211283020306	1.60784953998658	0.108760811827386	0.366603221438849	Exon	DLPFC
e698836	ENSG00000139218.17	ENSG00000139218	SCAF11	-0.0613239072195721	0.0286386831564133	-1.60784515694187	0.108761772346618	0.366603221438849	Exon	DLPFC
e1079691	ENSG00000101236.16	ENSG00000101236	RNF24	0.0657874967248314	-0.650488550110951	1.60784186367989	0.108762494050619	0.366603221438849	Exon	DLPFC
e217365	ENSG00000160801.13	ENSG00000160801	PTH1R	-0.0783526897088905	-0.583280747403015	-1.60783190386334	0.108764676724131	0.366606949688316	Exon	DLPFC
e963877	ENSG00000170832.12	ENSG00000170832	USP32	-0.0364062776378198	1.7365586847252	-1.60782043152603	0.108767190906612	0.36661010730104	Exon	DLPFC
e721580	ENSG00000072657.8	ENSG00000072657	TRHDE	0.0860372716358702	0.941067396376588	1.60781549663094	0.108768272411574	0.36661010730104	Exon	DLPFC
e941305	ENSG00000275066.4	ENSG00000275066	SYNRG	0.120002613777052	-2.94728009365943	1.60781289159468	0.108768843320698	0.36661010730104	Exon	DLPFC
e425146	ENSG00000146540.14	ENSG00000146540	C7orf50	0.0515750629074352	2.47339568407078	1.60780188086918	0.108771256412699	0.366613349463861	Exon	DLPFC
e69495	ENSG00000143569.18	ENSG00000143569	UBAP2L	-0.0433723963738027	1.26068044039293	-1.6077979120355	0.108772126226013	0.366613349463861	Exon	DLPFC
e547101	ENSG00000243444.7	ENSG00000243444	PALM2	-0.0504783885258458	1.05826279652074	-1.60779376518916	0.108773035058651	0.366613349463861	Exon	DLPFC
e819712	ENSG00000137814.9	ENSG00000137814	HAUS2	0.0363306605821616	1.60730430717672	1.60777425777034	0.108777310431566	0.366620039971843	Exon	DLPFC
e55786	ENSG00000134248.13	ENSG00000134248	LAMTOR5	-0.0479538863265084	1.29735350836359	-1.60777098009947	0.108778028800353	0.366620039971843	Exon	DLPFC
e689734	ENSG00000111348.8	ENSG00000111348	ARHGDIB	-0.121461923052974	0.0819712686770114	-1.60776606649197	0.108779105725262	0.366620039971843	Exon	DLPFC
e614818	ENSG00000244734.3	ENSG00000244734	HBB	-0.224050559478081	3.4082368856235	-1.60776137680299	0.108780133581411	0.366620039971843	Exon	DLPFC
e586832	ENSG00000138279.15	ENSG00000138279	ANXA7	0.0834347048563474	-1.93485382895111	1.60775954697969	0.108780534632516	0.366620039971843	Exon	DLPFC
e1038557	ENSG00000213973.8	ENSG00000213973	ZNF99	-0.127995378140656	-2.18461903495232	-1.6077552342294	0.108781479883225	0.366620039971843	Exon	DLPFC
e598486	ENSG00000059915.16	ENSG00000059915	PSD	0.0875531502032511	2.71103823858856	1.6077383808151	0.108785173807193	0.366624950590821	Exon	DLPFC
e241031	ENSG00000072858.10	ENSG00000072858	SIDT1	0.0826278785415152	-0.686655919200676	1.60773834286538	0.10878518212511	0.366624950590821	Exon	DLPFC
e946628	ENSG00000108771.12	ENSG00000108771	DHX58	0.102401349045161	-2.3202936791239	1.60773385010065	0.108786166864197	0.366624950590821	Exon	DLPFC
e423249	ENSG00000130396.20	ENSG00000130396	MLLT4	-0.074338660872748	-0.657666988252833	-1.60771789435627	0.108789664154453	0.36663310843759	Exon	DLPFC
e311562	ENSG00000109686.17	ENSG00000109686	SH3D19	-0.150963916094256	-2.61196735548884	-1.60771063309119	0.108791255758258	0.366634843813947	Exon	DLPFC
e787315	ENSG00000126804.13	ENSG00000126804	ZBTB1	-0.0419176515278438	1.25199594304604	-1.60769938683847	0.108793720871916	0.366635251203314	Exon	DLPFC
e912526	ENSG00000167716.18	ENSG00000167716	WDR81	-0.115325299020124	-2.57809183527372	-1.60769382139931	0.108794940800457	0.366635251203314	Exon	DLPFC
e201088	ENSG00000227110.6	ENSG00000227110	LMCD1-AS1	-0.11377571382911	-1.48311983389629	-1.60769330870981	0.108795053181095	0.366635251203314	Exon	DLPFC
e902827	ENSG00000168411.13	ENSG00000168411	RFWD3	-0.0758671314017293	-1.71832583388258	-1.60768961481644	0.10879586287875	0.366635251203314	Exon	DLPFC
e109264	ENSG00000186487.17	ENSG00000186487	MYT1L	0.0948182854405609	1.71826059282958	1.60768332608599	0.108797241373056	0.366635251203314	Exon	DLPFC
e536925	ENSG00000107242.17	ENSG00000107242	PIP5K1B	0.0812271360915968	1.33272780523144	1.60767569853852	0.10879891335565	0.366635251203314	Exon	DLPFC
e536974	ENSG00000107242.17	ENSG00000107242	PIP5K1B	0.0812271360915968	1.33272780523144	1.60767569853852	0.10879891335565	0.366635251203314	Exon	DLPFC
e614810	ENSG00000244734.3	ENSG00000244734	HBB	-0.224032938755167	3.40821549145816	-1.60764614306611	0.108805392201715	0.366653455496985	Exon	DLPFC
e387938	ENSG00000137288.9	ENSG00000137288	UQCC2	0.0413763121486629	0.812289616467773	1.60762747979	0.108809483530629	0.366660823732216	Exon	DLPFC
e75100	ENSG00000143294.14	ENSG00000143294	PRCC	-0.0376434992164507	1.18088141884665	-1.60762634526982	0.108809732241989	0.366660823732216	Exon	DLPFC
e357763	ENSG00000156475.18	ENSG00000156475	PPP2R2B	0.0343202041165991	2.70260087995672	1.60760917873609	0.108813495572537	0.366669876733797	Exon	DLPFC
e43640	ENSG00000081985.10	ENSG00000081985	IL12RB2	0.0891217502469541	-0.916684636420459	1.60760043048737	0.108815413445705	0.366672710962358	Exon	DLPFC
e675802	ENSG00000110074.10	ENSG00000110074	FOXRED1	0.0567440729075721	-0.209164518173442	1.60758246941585	0.108819351124489	0.36667979453696	Exon	DLPFC
e186178	ENSG00000115568.15	ENSG00000115568	ZNF142	0.103501374667016	-2.85270718696198	1.60758101855844	0.108819669206804	0.36667979453696	Exon	DLPFC
e761226	ENSG00000139793.18	ENSG00000139793	MBNL2	-0.0397411279000272	4.74077298451903	-1.60751744171258	0.108833608359214	0.366723135199535	Exon	DLPFC
e675165	ENSG00000134910.12	ENSG00000134910	STT3A	-0.0501423820019584	0.618898732454661	-1.60750628139495	0.108836055392721	0.366727751817352	Exon	DLPFC
e103414	ENSG00000119283.15	ENSG00000119283	TRIM67	0.0673648764592655	0.498736479992566	1.60749102157312	0.108839401362433	0.366735397317895	Exon	DLPFC
e820494	ENSG00000168803.14	ENSG00000168803	ADAL	0.0645824024051927	-0.13080093849332	1.60748274077956	0.108841217098334	0.366737886580785	Exon	DLPFC
e190600	ENSG00000153823.18	ENSG00000153823	PID1	0.0510266408877969	3.50717103019923	1.60747567398375	0.108842766659054	0.366739478932358	Exon	DLPFC
e386536	ENSG00000223865.10	ENSG00000223865	HLA-DPB1	-0.115971823783975	-0.481521354134666	-1.60745348975422	0.108847631185529	0.366752240729472	Exon	DLPFC
e665831	ENSG00000086848.14	ENSG00000086848	ALG9	-0.0847751795498128	-1.48272486928825	-1.60743692340679	0.108851263943398	0.366759800410711	Exon	DLPFC
e834168	ENSG00000174442.11	ENSG00000174442	ZWILCH	0.0683483343357014	0.366704322715814	1.6074334351216	0.108852028885633	0.366759800410711	Exon	DLPFC
e1028763	ENSG00000123136.14	ENSG00000123136	DDX39A	-0.0648836543219843	-0.607227775666853	-1.60741864314319	0.108855272649805	0.366763035780026	Exon	DLPFC
e803487	ENSG00000078304.19	ENSG00000078304	PPP2R5C	0.041224526871547	1.11170513037723	1.60741711723384	0.108855607274057	0.366763035780026	Exon	DLPFC
e1068208	ENSG00000142549.9	ENSG00000142549	IGLON5	0.0840660712577149	1.28555726817485	1.60741125902847	0.108856891956642	0.366763035780026	Exon	DLPFC
e951168	ENSG00000030582.16	ENSG00000030582	GRN	-0.0977660152178266	-1.26243800236401	-1.60740326848093	0.10885864427333	0.366763035780026	Exon	DLPFC
e1138161	ENSG00000100294.12	ENSG00000100294	MCAT	0.0982028214678479	-2.37040033200803	1.60740296536278	0.108858710747187	0.366763035780026	Exon	DLPFC
e840222	ENSG00000178802.17	ENSG00000178802	MPI	0.044768631818255	0.770009663429839	1.60739939453488	0.108859493832727	0.366763035780026	Exon	DLPFC
e797050	ENSG00000165521.15	ENSG00000165521	EML5	0.0647058299981087	-1.25967817646388	1.60739280194855	0.108860939604171	0.366763035780026	Exon	DLPFC
e801552	ENSG00000090060.17	ENSG00000090060	PAPOLA	-0.0548046119595113	1.9780718566951	-1.60738976549478	0.108861605511563	0.366763035780026	Exon	DLPFC
e1006509	ENSG00000099864.17	ENSG00000099864	PALM	0.0545675691305222	0.994345726000589	1.60737810457486	0.10886416283161	0.366764944727344	Exon	DLPFC
e141436	ENSG00000144028.14	ENSG00000144028	SNRNP200	-0.0421047711671944	0.798399330969596	-1.60737379950495	0.108865106975151	0.366764944727344	Exon	DLPFC
e858364	ENSG00000095906.16	ENSG00000095906	NUBP2	-0.084609310979768	-1.55560459432719	-1.60737244841966	0.108865403282586	0.366764944727344	Exon	DLPFC
e152730	ENSG00000136731.12	ENSG00000136731	UGGT1	-0.0516268493051322	-0.248712235419014	-1.60735289613291	0.108869691379624	0.366775762547122	Exon	DLPFC
e513603	ENSG00000155792.9	ENSG00000155792	DEPTOR	-0.0921133852001348	-0.672483818550438	-1.60733731443837	0.108873108764883	0.36678018969262	Exon	DLPFC
e1105817	ENSG00000156256.14	ENSG00000156256	USP16	-0.0649159404731412	-0.0937037462879946	-1.60733708227938	0.108873159682756	0.36678018969262	Exon	DLPFC
e553644	ENSG00000136830.11	ENSG00000136830	FAM129B	-0.0757263151059179	-0.770241478438551	-1.60731428163535	0.108878160487155	0.366792973840775	Exon	DLPFC
e397300	ENSG00000151914.19	ENSG00000151914	DST	-0.0518487724169301	2.9716222856084	-1.60730995828333	0.108879108736993	0.366792973840775	Exon	DLPFC
e937639	ENSG00000185158.12	ENSG00000185158	LRRC37B	0.0879518641075682	-1.7122601878706	1.60729114245536	0.108883235728284	0.366797882830171	Exon	DLPFC
e1075705	ENSG00000197128.11	ENSG00000197128	ZNF772	0.0478264123445995	0.405070530833573	1.60728588632024	0.108884388610935	0.366797882830171	Exon	DLPFC
e624147	ENSG00000134343.12	ENSG00000134343	ANO3	0.118455050054026	0.0289141548908595	1.60728248025894	0.108885135702879	0.366797882830171	Exon	DLPFC
e999794	ENSG00000101751.10	ENSG00000101751	POLI	-0.0571690179293305	0.7050868256369	-1.60727984295226	0.108885714177522	0.366797882830171	Exon	DLPFC
e828191	ENSG00000137871.19	ENSG00000137871	ZNF280D	-0.112229216095639	-0.397197562837932	-1.60727577226933	0.108886607057941	0.366797882830171	Exon	DLPFC
e277940	ENSG00000188981.10	ENSG00000188981	MSANTD1	0.110897541714299	-1.92159497306112	1.60727384939803	0.108887028830504	0.366797882830171	Exon	DLPFC
e627466	ENSG00000166181.12	ENSG00000166181	API5	-0.0406952042553158	1.7617238764898	-1.60726400429886	0.108889188325937	0.366801528790256	Exon	DLPFC
e58111	ENSG00000116774.11	ENSG00000116774	OLFML3	-0.135127602219959	-1.26846172599879	-1.60723670568777	0.108895176379166	0.366818071339319	Exon	DLPFC
e995725	ENSG00000134775.15	ENSG00000134775	FHOD3	0.0720236235370982	-0.947225852497423	1.60721815105331	0.108899246557476	0.366828153181104	Exon	DLPFC
e372541	ENSG00000112699.10	ENSG00000112699	GMDS	0.0703296613071406	-1.19071931355468	1.6072079356898	0.108901487469745	0.366832072984236	Exon	DLPFC
e1135791	ENSG00000239900.12	ENSG00000239900	ADSL	0.104840382791819	-2.5247992662281	1.60719478890001	0.108904371493711	0.36683815899486	Exon	DLPFC
e12799	ENSG00000117115.12	ENSG00000117115	PADI2	-0.132676294164525	0.803993968448621	-1.60717900455667	0.108907834200491	0.366841623436293	Exon	DLPFC
e770385	ENSG00000092036.17	ENSG00000092036	HAUS4	-0.0965921148308647	-1.85305564218492	-1.60717849306188	0.108907946411656	0.366841623436293	Exon	DLPFC
